## Supplementary File S1 for "Epidemiological dynamics of SARS-CoV-2 VOC Gamma in Rio de Janeiro, Brazil": P.1_113_skygrid.log.combined.txt (part 40 of 67)

state	joint	prior	likelihood	treeModel.rootHeight	age(root)	treeLength	skygrid.precision	skygrid.logPopSize1	skygrid.logPopSize2	skygrid.logPopSize3	skygrid.logPopSize4	skygrid.logPopSize5	skygrid.logPopSize6	skygrid.logPopSize7	skygrid.logPopSize8	skygrid.logPopSize9	skygrid.logPopSize10	skygrid.logPopSize11	skygrid.logPopSize12	skygrid.logPopSize13	skygrid.logPopSize14	skygrid.logPopSize15	skygrid.logPopSize16	skygrid.logPopSize17	skygrid.logPopSize18	skygrid.logPopSize19	skygrid.logPopSize20	skygrid.logPopSize21	skygrid.logPopSize22	skygrid.logPopSize23	skygrid.logPopSize24	skygrid.logPopSize25	skygrid.cutOff	kappa	frequencies1	frequencies2	frequencies3	frequencies4	alpha	pInv	default.clock.rate	location.clock.rate	default.meanRate	location.meanRate	location.rates.CentreWest.North	location.rates.CentreWest.Northeast	location.rates.CentreWest.RJ	location.rates.CentreWest.South	location.rates.CentreWest.Southeast	location.rates.North.Northeast	location.rates.North.RJ	location.rates.North.South	location.rates.North.Southeast	location.rates.Northeast.RJ	location.rates.Northeast.South	location.rates.Northeast.Southeast	location.rates.RJ.South	location.rates.RJ.Southeast	location.rates.South.Southeast	location.indicators.CentreWest.North	location.indicators.CentreWest.Northeast	location.indicators.CentreWest.RJ	location.indicators.CentreWest.South	location.indicators.CentreWest.Southeast	location.indicators.North.Northeast	location.indicators.North.RJ	location.indicators.North.South	location.indicators.North.Southeast	location.indicators.Northeast.RJ	location.indicators.Northeast.South	location.indicators.Northeast.Southeast	location.indicators.RJ.South	location.indicators.RJ.Southeast	location.indicators.South.Southeast	location.nonZeroRates	default.treeLikelihood	default.branchRates	location.branchRates	c_location.count[1]	skygrid
315020000	-56816.31719686666	-1387.2953088161294	-55429.02188805053	0.4179826502746354	2020.9217433771228	52.86244242553031	0.3417682906689303	1.7801210490019397	2.153805968202252	4.101953658617649	3.2485126600841223	4.807909004802319	3.4527524469873176	2.5315055110147124	2.8203261126220975	2.5087475727750945	3.9569772283607034	3.86449467029704	1.6789024473258554	1.0906046451137066	0.3038268771987381	1.6473155070387038	1.474768908990305	0.39102618734676303	0.7161543077163768	-0.5639047983619488	-0.1289085567497627	-3.6097335779876807	-3.186836145104209	-3.2207524973679225	-4.896129975113514	-4.5942530577696665	0.468	4.822672312745853	0.2911840644557099	0.17845884017379812	0.19473388833107444	0.3356232070394144	1.0032699144749577	0.7801403070598695	8.428038628209687E-4	0.7217833197593585	8.428038628209677E-4	0.7217833197593576	0.6311979775520652	0.36237421055363994	1.0095523216821207	0.7765243899938163	1.083014504902207	1.4887538560189144	1.3999219762811619	0.5959463606755323	0.4207215619097134	0.5525547808114984	0.4873970360482047	0.4067363487815179	1.5314737469740693	1.4472331181987073	0.38493098113097685	1.0	1.0	1.0	0.0	1.0	1.0	0.0	1.0	1.0	1.0	0.0	1.0	1.0	1.0	1.0	12.0	-55025.103832223336	0.0	0.0	83.0	-1326.685428550536
315030000	-56824.99144042515	-1372.150769282084	-55452.840671143065	0.418169843642239	2020.921556183755	52.54757656177189	0.34485961913246715	0.5720552139039975	1.97367587520056	2.5873471868677846	4.420854383561055	4.775829648079209	2.3386052543134417	2.662845712494477	3.800501223378679	2.4992057496276665	4.5862338517834855	3.3353393825110698	1.4776358048879175	1.0658520563158145	0.3242215703978615	2.2234782224591125	1.2058553103922418	0.877735063587151	1.3433518711548136	-0.8767683821009595	0.4682856281205795	-3.6870484335672304	-4.471498285599976	-5.18277909458076	-2.331810601735168	-3.0604110815516723	0.468	5.8572458546914605	0.2905880194517409	0.17845884017379812	0.1958958374753504	0.3350573028991074	0.7707232773617664	0.7624395983731017	9.208542529911611E-4	0.9460803407437599	9.208542529911627E-4	0.9460803407437602	0.7179065724078707	0.4309978163093062	0.9104075409406388	0.8234427922230352	1.4488427464290492	0.5362505770088939	0.4708454703508761	0.8510272949217677	0.6145771726809273	2.965856668294322	0.8088128341979982	1.1876160206906496	0.9374727928480273	1.3168428007534085	1.9737595338677154	1.0	1.0	1.0	0.0	1.0	1.0	0.0	1.0	1.0	1.0	0.0	0.0	1.0	1.0	1.0	11.0	-55072.005803221	0.0	0.0	83.0	-1298.9180412788494
315040000	-56814.137707243615	-1368.367948734059	-55445.76975850956	0.42457986187973124	2020.9151461655176	52.16566013656819	0.42500468226654586	0.8775237285994273	2.062288133040526	4.426009796682109	4.941267409131282	5.555338330570882	2.8391629025565868	2.7379056269314876	3.5728225624550722	2.5096583269784523	4.100532073371081	3.2048749001837837	1.5772252218701974	1.3270738666249793	0.19390795358108157	1.9948565948646373	1.5681493097474226	0.6581275464129331	1.1733235207365669	-0.8470061210950296	-0.4801466694036918	-3.7941212813555376	-4.412614838900446	-1.2203798413298155	-2.638084171024993	-2.2703168162717784	0.468	5.347842436709313	0.2859534946267946	0.17808844085945028	0.19483419345071107	0.34112387106304093	1.038371535567107	0.7531148825736108	8.589659970839437E-4	0.7356899761198614	8.589659970839434E-4	0.7356899761198612	1.0418108478027388	0.6350321950679293	1.0001384440458048	0.8717840545511928	4.455284354439394	1.1389398426690618	0.17014465477348714	0.624786685469512	1.3143040299376811	1.7472705006014682	1.0535488614129862	0.8407020390189661	0.8862977451965643	1.1739025982913878	1.762453064522599	1.0	0.0	1.0	0.0	1.0	1.0	0.0	1.0	1.0	1.0	0.0	1.0	1.0	1.0	1.0	11.0	-55060.991234759334	0.0	0.0	85.0	-1303.2609770521044
315050000	-56781.24296662008	-1363.2877961506458	-55417.95517046943	0.4171411054358626	2020.9225849219615	52.25409821342712	0.3275893116809117	1.3052986803567914	3.049715777245792	2.56675591144729	5.522481884109055	4.556263968531306	2.6370660055635193	2.859718334748906	2.93173935718894	2.73147198513525	3.323465977480335	3.4397384088207423	1.3925147421090962	1.4015522475604603	0.25283961936018473	1.5309725584841154	2.717436640337862	0.6890126022741222	1.4003385648007696	-0.861180177968595	-1.2137568800492107	-4.291120534231466	-5.67558619590891	-1.648387455148817	-5.014083607414237	-4.9549955552842455	0.468	5.252094646871995	0.2889419114660773	0.18271102853915644	0.19378573782462005	0.33456132217014306	0.7584335434123831	0.7357604189848872	8.936792390957195E-4	0.7875033279903798	8.936792390957191E-4	0.7875033279903789	1.3596332745972053	0.8120134426384303	0.5925357729762085	0.4738420291237053	1.3715283356870003	1.961624667894911	0.06350314501898567	1.2666718528983905	0.37831991291485817	2.3504524738209795	0.05080000036830512	0.3244677518443564	0.8246563758964998	1.6229619614731392	1.93377348975199	1.0	0.0	1.0	1.0	1.0	1.0	0.0	1.0	1.0	1.0	0.0	1.0	1.0	1.0	1.0	12.0	-55027.97440973944	0.0	0.0	82.0	-1297.2381498764692
315060000	-56795.78953839321	-1354.4066583206418	-55441.38288007257	0.41651844296289664	2020.9232075844345	52.575573736379525	0.44340000396937024	1.6208224923805559	1.7747494042588978	3.1137513631047002	3.8496257263458453	4.238817754655283	2.89797937569715	2.5890685742125346	3.10586974654498	2.5041538272104984	4.501262893104165	3.2477532937011437	1.750202990793147	1.422237113672746	0.04346333809913566	1.792136940456591	1.7545302792291269	0.6898000122132628	1.0650027304158232	-0.6316403314027591	-1.3957144209129868	-4.599850847043011	-4.521497827087111	-4.547215388799675	-5.121331811929712	-6.262267355800435	0.468	4.548669704308687	0.2899228301877011	0.18276746384824533	0.18924484765975264	0.33806485830429783	0.4094224518931634	0.6851344908156848	8.956409522177905E-4	0.7126256047660456	8.956409522177904E-4	0.7126256047660452	1.4386249272240133	0.22081635537280156	0.7354263805886816	1.1045415192197436	0.8027032973009048	0.9919549479372443	0.3851806584745343	1.3567010825710626	0.5443301037187487	1.5631023997038689	0.07325975592444481	0.28404764725892906	0.2954157984299272	1.204484680250879	0.9837176244441204	1.0	1.0	1.0	0.0	1.0	1.0	0.0	1.0	1.0	1.0	0.0	1.0	1.0	1.0	1.0	12.0	-55042.00270260654	0.0	0.0	80.0	-1296.0893726684822
315070000	-56832.6327708583	-1389.8245465336704	-55442.808224324624	0.4274970128047139	2020.9122290145926	52.37348242033523	0.6022340036265585	2.335936490866035	2.9043672987446687	3.183156658786813	4.669621330140502	4.518662107494363	2.534111874026942	1.9869164491865554	3.35885138897513	2.9333528619786398	3.8212392166490927	3.064016473050031	1.9035777558784186	0.9618067122489224	0.025387219153928775	1.9571246680378196	1.2093378179854977	1.2608014191563395	0.7815445729248882	-0.4866243294654777	-1.3722414457670495	-4.446896784682314	-5.378609810060681	-5.592744752499018	-6.791384748472479	-7.739646288129741	0.468	5.4072235485027935	0.28885377305290555	0.1756056188940964	0.19147610520580183	0.34406450284719303	0.4109148120584548	0.6828974900862005	8.443776231862749E-4	0.82439775363714	8.443776231862767E-4	0.8243977536371417	0.5303577488329955	0.46813116699717155	0.4153155073440826	1.2688495375857953	1.2032289493541883	0.4941377030506507	1.1530473192965636	0.418787376796954	0.17508801970524426	0.7339805571658488	0.2573047456972712	0.40549813354844655	1.1703181222168801	0.6868028392139234	0.6258178525037902	1.0	1.0	1.0	0.0	1.0	1.0	0.0	1.0	1.0	1.0	0.0	1.0	1.0	1.0	1.0	12.0	-55055.5971721826	0.0	0.0	80.0	-1327.1517988913085
315080000	-56809.58364725923	-1373.7735154681307	-55435.8101317911	0.42389137344607924	2020.9158346539512	52.8427392601159	0.4952194936454755	1.1930298214083193	1.5242790309100112	3.0745866806431885	5.010481283545079	4.0933448995883275	2.377589786814392	2.651662626758668	3.276903259217095	3.087214733743449	4.406897107278856	2.593262015788393	2.343570318914764	1.2172457589376788	0.20565412921737047	2.5600634167225826	1.0257744977638943	1.5260794579282175	0.7635108427118068	-0.5193296100181802	-1.384142420661905	-4.059623950801631	-3.0818540774736647	-3.487183696915524	-4.794995505784904	-5.52105577535522	0.468	5.543879483584561	0.28901388910873255	0.17996610490608098	0.19193418426944459	0.33908582171573876	0.45004365866635676	0.6880829546681017	8.783172127730978E-4	0.7937548887134703	8.783172127730978E-4	0.7937548887134694	1.849097329703649	0.6260065892419474	0.6708200809513896	0.6328892262361322	1.7341874441318608	1.1102800982602357	2.7120270773652266	1.2009130190171817	0.7771751534514414	0.8375068367355359	1.2220960882510474	0.34802082460047973	2.563424860414245	1.7310357259404348	1.6715432568179094	1.0	1.0	1.0	0.0	1.0	1.0	0.0	1.0	1.0	1.0	0.0	1.0	1.0	1.0	1.0	12.0	-55051.183797585414	0.0	0.0	84.0	-1302.7573625320224
315090000	-56804.94282702117	-1364.0519919771211	-55440.890835044054	0.4165632159131294	2020.9231628114842	53.35415674314127	0.3327071624061639	2.139850352796043	1.4841970748543836	3.1992804259074483	4.488681846046701	3.7788916377855717	2.7385974726277085	2.6706076266126066	3.208102659159074	3.126073756061469	3.6099729900317246	2.948349369992636	3.1989328739282756	1.3423399460139016	-0.05201149300467888	2.1070101131845673	1.4293076471854929	1.329071585928264	0.5275401227732912	-0.6649853522760792	-1.5567491707389705	-5.327733851626872	-6.258599665333904	-4.499568299824476	-5.882438908775872	-5.6123276992865945	0.468	4.661961103739598	0.29070393983441045	0.17668236762457723	0.1898159478556016	0.3427977446854076	0.6433977085423125	0.7101005513144394	8.358954342516072E-4	0.8265481537592683	8.358954342516078E-4	0.8265481537592683	0.9537851367080475	0.27436870490006443	0.3096007496674412	0.7359437059461051	1.902269571773087	1.2891277898748277	0.7192750313874581	1.5590308907935764	0.3509112552655522	0.5318923250798081	1.119348698025278	0.42803895042163803	1.4461992755376345	1.5856422903868406	1.0229483400271817	1.0	1.0	1.0	0.0	1.0	1.0	0.0	1.0	1.0	1.0	0.0	1.0	1.0	1.0	1.0	12.0	-55031.20497504139	0.0	0.0	86.0	-1296.576931695035
315100000	-56782.781235381684	-1359.4576758185046	-55423.32355956318	0.4169143172657049	2020.9228117101316	53.249908143581465	0.4376570545805989	1.551174157600026	1.7461230878293752	2.3048391194441242	4.096100509076453	3.041988498579707	2.4605934395332802	2.547887180175226	3.796858237640732	3.0479964601163694	3.389245307200989	3.067622376854026	2.904473608039692	1.1744341828207072	0.3222899991280075	3.1543448883955083	1.5079056880913373	1.1233740323692063	0.45295308260021655	-0.21995371726529292	-1.5771275765827673	-5.019385246061892	-6.002310700540822	-5.238985205678262	-3.0838682544094267	-3.1804442155737376	0.468	5.233077786539087	0.2897465235618734	0.1782045205265658	0.18835682967078118	0.3436921262407765	0.5890096069779966	0.7181446593420173	8.289688335224852E-4	0.7188173047315385	8.289688335224842E-4	0.7188173047315388	1.283067028591716	0.1841523254319799	0.609732598356902	0.11562181702740575	2.1660943389181972	1.0847012256395734	0.701373341656442	1.5952579165715581	0.5750179671203888	0.6307979104156268	3.37772870494487	0.6869832904254463	0.8940649170929515	1.2559780463743055	0.5420981901771698	1.0	1.0	1.0	0.0	1.0	1.0	0.0	1.0	1.0	1.0	0.0	1.0	1.0	1.0	1.0	12.0	-55011.93074890671	0.0	0.0	91.0	-1296.075039047236
315110000	-56799.79148640511	-1365.049692158934	-55434.741794246176	0.42210522169761716	2020.9176208056997	53.89308919128876	0.308123215830996	2.0396831338775705	1.8325013293399282	1.8536735429398943	5.450197108340171	4.389210964010064	2.645065533909852	2.355007244367294	3.564660714966049	3.4062237994293927	4.510602970081856	2.771397752100375	2.4693646989615874	1.3156489057264549	0.008802431762362464	2.9807158467764205	1.506811924145913	1.0647611074976302	0.7447189617654084	-0.6443683730335872	-0.8669654990054075	-4.889925137538309	-3.854625636629671	-3.120398481705521	-2.6913317797964047	-3.3352629677960604	0.468	5.283704704014657	0.2899647032224703	0.17695574262019112	0.19425078313327304	0.33882877102406245	1.065373035341014	0.7718023423668582	8.655817768317485E-4	0.706218601583704	8.655817768317505E-4	0.7062186015837066	1.0020843715745085	1.361618488763189	0.53216251822975	0.06268234612608406	0.9109049490921965	0.8638559582093973	1.433913426625791	1.333995572340659	0.5184481710185069	1.1303287385637735	0.903844850236528	0.7788369111707809	0.97980948316566	1.8422611275939433	0.6083138044871811	1.0	1.0	1.0	0.0	1.0	1.0	0.0	1.0	1.0	1.0	1.0	1.0	1.0	1.0	1.0	13.0	-55014.2548919946	0.0	0.0	92.0	-1300.2765015046982
315120000	-56797.19984309634	-1379.8990074670294	-55417.300835629314	0.41639427028188525	2020.9233317571154	53.63501743893499	0.5561218330677334	3.9654944044439517	1.1913276722818018	2.6416337006958526	4.565498393207305	3.6014713824919755	3.9115678553982076	1.965267622600321	3.080929938818244	2.7993943699555683	4.519911466044199	3.0583651048097966	2.5963350590524112	1.5617344990948812	-0.0011524334732753386	2.646428275689964	1.317155858262488	0.8110740642572882	0.9121190810600963	-0.20784078094364616	-0.8970810131778525	-5.310486061327056	-5.937290007636595	-7.737836923391161	-6.1399368694100085	-6.069885856584562	0.468	5.023528120967582	0.29363070474914377	0.17810042211180757	0.19042654812049079	0.3378423250185548	0.9489922458330651	0.777635117131255	8.730713346407679E-4	0.7249183935564215	8.730713346407664E-4	0.7249183935564191	2.4478248742058466	0.5276097512882724	0.9977555592745284	1.1217964859434635	3.808441933962352	2.047827540050902	0.7032604796756673	1.142406968574124	1.1500175832702173	0.7060835017493075	0.08356949793128984	0.5157346556928802	1.878668376712705	2.6381016952995617	1.92813706573436	1.0	1.0	1.0	0.0	1.0	1.0	0.0	1.0	1.0	1.0	0.0	1.0	1.0	1.0	1.0	12.0	-55011.78612959604	0.0	0.0	83.0	-1309.0151943936912
315130000	-56808.11979713403	-1382.7866055295574	-55425.33319160447	0.4196386702280132	2020.9200873571692	52.60066350193362	0.45680984928674057	1.6248705495818925	1.403485091900109	2.0191508248083245	3.5422118304900043	4.65722735158487	3.54913489021131	2.5777335466803564	3.0511843997582364	2.8770500380124897	3.1726513602747453	2.7255356760001512	2.3978540868063734	1.4788724823809847	-0.04581613429026407	1.9450582306055693	1.5549895977302302	0.595862327666716	0.7074243443650763	-0.15479883667929203	-0.6377891353743053	-5.562946736462949	-4.994605060403036	-3.4453765645787024	-4.182627466220463	-4.5029731357283875	0.468	5.222932873022174	0.2931330156926881	0.17475602341155308	0.1923900001624951	0.33972096073326064	0.9529279133085539	0.7717323833911524	8.366602391136612E-4	0.8343497963327293	8.366602391136611E-4	0.8343497963327264	1.108135198212145	0.38742908330917886	1.3546627883648714	0.3042977888613094	1.565225256377436	0.8655639041573795	0.7534532462080928	0.8888405258296572	0.867614643628196	0.8667389760627828	0.004888131368495743	0.9990061461709747	1.310172384519175	0.9961476328013077	1.6498327853442005	1.0	1.0	1.0	1.0	1.0	1.0	0.0	1.0	1.0	1.0	0.0	1.0	1.0	1.0	1.0	13.0	-55024.448326836915	0.0	0.0	85.0	-1312.2797297815632
315140000	-56806.28117219057	-1387.774776920342	-55418.506395270226	0.41923433851476805	2020.9204916888825	53.14455962515587	0.4184990224513486	1.7203835746401317	1.2188163271283774	2.593064424755937	3.6690240208471865	3.985475983429975	3.2678691789318606	2.8059672955170445	2.6813166065562206	3.117387627512277	3.649298786933621	3.213232462927002	2.681552487849852	1.3710900164578177	0.20273233000240076	1.8701076455577825	1.4046530385423366	0.5351914148629968	0.5753747124864397	-0.1931966081104694	-1.1345012055242338	-5.042711753253031	-5.182736254046662	-3.3536739475343813	-1.35706142150105	-1.713490435528655	0.468	5.134727254245996	0.2941288370840224	0.1763880748421697	0.19597872657544474	0.3335043614983601	0.36477439969817815	0.6569097867406632	8.739006306754377E-4	0.7499701623978061	8.73900630675439E-4	0.7499701623978067	0.8741084397738609	1.3816659089311931	0.6665015316229658	2.684155990271603	2.4576014089223817	1.990670127281658	0.7580759261269904	1.7629289024993482	0.4927237688470685	1.2942028606243372	0.003423319759566743	1.3504044880628725	1.9642914521844397	1.8834112733793626	1.2349357725441104	1.0	1.0	1.0	0.0	1.0	1.0	0.0	1.0	1.0	1.0	0.0	1.0	1.0	1.0	1.0	12.0	-55003.6372379059	0.0	0.0	88.0	-1318.21364374272
315150000	-56868.13932982303	-1410.5247472388785	-55457.61458258415	0.4211580213302205	2020.918568006067	51.77069742767119	0.7250678696120506	-0.011924955019318562	2.160062708799133	3.2424183192547296	3.495780720246087	2.958182923245135	3.0693978733303395	2.8501900539472875	3.5901471801188944	3.2077625212730214	3.739117204840094	2.417964155030806	2.459728306243155	1.1320154227757373	0.09468732497273794	1.1388400085814478	1.3622224046761773	0.4980934870428503	0.4159064921058375	-0.4355180169189424	-1.0795565438327441	-4.526116196668577	-4.033900112325283	-4.182522348564662	-5.773061688281209	-4.8836497579295095	0.468	5.058588285199754	0.29175934615638577	0.18189787188633322	0.19178056016738254	0.33456222178989536	0.809717130160308	0.744657930495053	9.190996687436763E-4	0.9396730188239448	9.190996687436773E-4	0.9396730188239458	1.4650861152183965	1.6998069570689038	0.9160726672330937	0.9729031104328933	2.8915268992484737	1.2499452553989765	0.7797425085851024	1.3461348339504846	0.3926957663693775	1.3018900076715172	0.0032310278760380906	0.49691808865204035	0.9093830279494418	2.1916424195149675	1.3713007382054434	1.0	1.0	1.0	0.0	1.0	1.0	0.0	1.0	1.0	1.0	0.0	1.0	1.0	1.0	1.0	12.0	-55052.1871184013	0.0	0.0	95.0	-1333.4396131434016
315160000	-56844.35547312714	-1397.2159617312773	-55447.139511395864	0.41831241499094535	2020.9214136124065	52.60443525521755	0.5728550585501515	2.394256658945067	1.5466605612875588	2.752414446347817	4.408763964283169	3.1587798602985186	2.3388809711757634	2.93420123682049	3.3409330828170187	2.7371445318588856	3.748760565022145	2.6645874348168648	2.140404910703566	1.3658676206133944	0.4699031370714305	1.0498478827145488	1.906094450024729	0.3754305973418195	0.47504999088894245	-0.22904584205988276	-1.3028523961949707	-4.8058523512385065	-5.718171481023526	-6.279244333476331	-5.402119693522982	-5.896888997473937	0.468	4.919656557511853	0.29235467207570964	0.1779571968168883	0.19120210505506044	0.33848602605233846	0.8455145053352823	0.7355811709336124	8.784815015243263E-4	0.7962512640798578	8.78481501524325E-4	0.7962512640798575	0.8816024643388913	0.3137547362914093	0.35339367551479295	0.080236406552181	0.95867388934168	0.630535643793851	0.11809795070353853	0.44534383008717754	0.28447724548784065	0.3478607480454054	1.8409950224246763E-4	0.29139905244669234	0.541083429310118	1.2933198108416193	0.836930817025202	1.0	1.0	1.0	0.0	1.0	1.0	0.0	1.0	1.0	1.0	1.0	1.0	1.0	1.0	1.0	13.0	-55020.30186528097	0.0	0.0	94.0	-1335.3508595865997
315170000	-56852.66900733473	-1412.0799018902087	-55440.58910544452	0.4183526267822131	2020.921373400615	52.276309087004854	0.5534464354691796	0.19294546565028048	2.1610292908477953	3.2359446266872958	3.8889244269493135	2.811002471403519	2.697402116266746	2.024592497128102	2.785861255680752	3.53257751179092	3.1510080010893002	2.5149953773256426	2.4838755757288116	1.139812259583086	0.20782512380416623	1.1155397124718789	1.6651722966035714	0.21564763117407976	0.9402001156578976	-0.21620749747451412	-1.3846312462129267	-4.516796930852139	-5.5056719258611455	-6.6113077957953355	-7.194247012246539	-8.05617785516897	0.468	5.512619004759436	0.28487917483976344	0.18233130480208062	0.1987704988215494	0.3340190215366034	1.0208829327335285	0.7745442885637737	8.994882542938535E-4	0.9802364792300342	8.994882542938551E-4	0.9802364792300355	0.3925638453144906	0.18411087243836533	0.36451441045142147	0.05186379717920155	1.5669879759052405	0.5622385326189926	0.1040819622649264	0.5144962146137886	0.3448662337832298	0.4075880989971854	0.006415362640411235	0.24376193410712493	0.6932976113990738	0.6081257777304403	0.3889389498256802	1.0	1.0	1.0	0.0	1.0	1.0	0.0	1.0	1.0	1.0	1.0	1.0	1.0	1.0	1.0	13.0	-55019.781303205906	0.0	0.0	97.0	-1341.2165401014086
315180000	-56853.3920886103	-1408.2518615162417	-55445.14022709406	0.4164247731767489	2020.9233012542206	52.29664246790302	0.44784422022909465	0.03951489006333864	3.084285701881434	1.93546538311851	3.2809230734597428	3.6690557412097977	4.886397096008648	2.572928361120095	2.699214916092336	3.25235226422316	3.4415029155755414	2.4521110505438006	2.553977804719332	1.4039549056562322	0.2811467411265782	1.2864022993408901	1.5229299883283118	0.3722609226504401	1.284558057023946	0.08292332416630668	-1.328694989130877	-4.377189833627894	-5.935454591415766	-8.144070837070599	-7.759269725307137	-6.355525491423734	0.468	4.945467107516278	0.2890752656472076	0.18081675660803564	0.1931569996733636	0.33695097807139	0.8867229108693848	0.7457478678153762	9.166913116466307E-4	0.8015251639686215	9.166913116466325E-4	0.8015251639686223	0.5328500157695925	0.45760326775119936	0.7614736454930926	1.6115434296781028	1.3001860602995345	1.07045256576025	0.10634862401759693	0.593865140375194	0.6138709932400264	0.17527119595752017	0.09973711219667132	0.6992421386024205	0.5479884004488962	1.6950467439847718	0.3125830791176471	1.0	1.0	1.0	0.0	1.0	1.0	0.0	1.0	1.0	1.0	1.0	1.0	1.0	1.0	1.0	13.0	-55006.92695616811	0.0	0.0	96.0	-1343.3050501004152
315190000	-56850.19656881823	-1422.9433758461655	-55427.253192972064	0.41788390249325386	2020.921842124904	51.99037298128727	0.5120570962752663	0.5176101252822105	1.9975604701596346	2.356075089119002	3.592525978803204	2.901485941442096	3.9782905290461987	2.0124742798459407	2.66633752542459	3.012020827129432	3.114809121867309	2.26454174034838	2.6563989325467787	1.4863549449556235	0.6502104813326278	0.7869941632311483	1.179674969996596	0.5866474883953949	1.6094827394955462	-0.4806434714536828	-0.748840615101443	-4.119144393200867	-6.430236404566051	-6.837966059186756	-5.033721910757793	-6.756123614810054	0.468	5.107087145178505	0.2890039541546578	0.17802209481572717	0.19392574445851854	0.3390482065710933	0.9880472379083702	0.7592642723853742	8.919489993991856E-4	0.9251625998300477	8.91948999399186E-4	0.9251625998300473	0.6491063260336086	0.3667112945108837	0.8295674117926278	1.0070635703114728	2.0296711632487248	2.075576543052813	0.6842427757836091	0.8069282147980809	1.379873975407496	1.1115124443291657	1.0295104921786895	0.5491042386060333	1.1458255118774185	1.8933758241744676	1.0806295473078888	1.0	1.0	1.0	0.0	1.0	1.0	0.0	1.0	1.0	1.0	0.0	1.0	1.0	1.0	1.0	12.0	-54997.665438159165	0.0	0.0	97.0	-1347.743369492464
315200000	-56790.492203607035	-1413.4323310328991	-55377.05987257414	0.41784598564703784	2020.9218800417502	53.44300055200064	0.4362948133253843	-0.31328963010138106	2.806222653630622	3.2466860500202444	4.308042329505529	4.343488240889984	4.082798340805412	2.3324001727334025	2.599364782058664	2.907556919874721	3.3658556824595673	2.715881790400979	3.4515030401836118	1.4087617200548823	0.6341966085227362	0.759881455891339	1.1894314390663296	-0.08850132690306974	1.2631444582457558	-0.16565094176033918	-0.6717727219453699	-3.847358543344359	-6.000124745027204	-5.038261131473197	-4.801579948572292	-4.949023045039547	0.468	5.796280472233523	0.29251765744464836	0.17724022499510636	0.1908222643127869	0.3394198532474552	1.0196092792070905	0.7782779322621127	8.709880353013149E-4	0.8858605083895561	8.709880353013146E-4	0.8858605083895593	0.38593550127566406	0.6953640430247846	0.6866926330297713	0.6744964979186552	1.692423020016461	0.7135308396117713	0.27527087855972804	0.5577783293996801	0.36067738757388723	0.8311390037422668	0.17422554412585003	0.3606268890939971	1.1488856153393592	1.9460812598284045	0.2991337425327984	1.0	1.0	1.0	0.0	1.0	1.0	1.0	1.0	1.0	1.0	1.0	1.0	1.0	1.0	1.0	14.0	-54979.63438985803	0.0	0.0	90.0	-1339.7651630037046
315210000	-56813.40049182626	-1415.9761077888431	-55397.42438403742	0.4166935173378847	2020.9230325100593	53.29503551238053	0.6256460287432406	1.1080330353829853	1.7255897484515639	3.7371167486999006	4.712684728893817	3.888996549744256	2.992189201778564	2.4512478825602497	2.6258998608075377	3.2159779120066183	3.434711042967632	2.6188173996864985	3.0558219451802926	1.3774133668893154	0.39415471063084123	0.693416537797567	1.6346162298793079	-0.09384924451434047	1.315859212127487	-0.1467280570188351	-0.6815361357922075	-3.9784986195741525	-5.470625436647745	-8.14329978870802	-7.408635874351126	-6.657814735210387	0.468	5.107179199070534	0.29133597037276654	0.1770973257768735	0.1951971288067348	0.336369575043622	0.9863371425923869	0.7736355728973984	8.888030751888782E-4	0.7457654697377827	8.88803075188877E-4	0.7457654697377839	1.3369917259722193	4.4353801518527405	0.6852347525763817	2.114882937710014	0.973369169069201	1.11709163137963	0.7425687982547681	0.43497534577454944	0.7273271481620998	1.626461479513801	0.10482587717033934	0.6441216861383614	0.3793593963586115	2.1131994868812116	0.5968375649192655	1.0	0.0	1.0	0.0	1.0	1.0	0.0	1.0	1.0	1.0	1.0	1.0	1.0	1.0	1.0	12.0	-54995.99117569442	0.0	0.0	88.0	-1347.6594295590423
315220000	-56841.67485037586	-1432.6602985053448	-55409.01455187051	0.41652324392465634	2020.9232027834726	54.152032595729096	1.1159962440264348	2.006978713408254	1.9482654383212559	2.465914168324501	3.872548445804922	3.869625829721075	3.314302826565094	2.6493090098910166	3.5263972357061766	2.9587231359213533	4.679522961754098	2.763511122838289	2.237099327679351	1.3895069056216107	0.5673776999459895	0.3238953034899601	1.4158239316630885	0.21509289064429285	0.40125760025692203	-0.6354156106020808	-0.9848260662921943	-4.051265731687137	-4.808778196588218	-4.849823185163458	-5.308846740651281	-5.268368226599378	0.468	4.861735669027755	0.2932588953165705	0.1770878725972919	0.19315655903700213	0.3364966730491324	0.712233212505149	0.7296840386983722	8.044811708099638E-4	0.915527951064774	8.044811708099651E-4	0.9155279510647751	0.8883651520384128	0.26069897472617054	0.4091415047900426	4.238794181493066	1.179219556392107	2.244689691630154	0.5650079114337365	0.6737569467368697	0.12026819426943822	1.1741699933768734	1.2405214013449188	0.8677431009686074	0.6040347133604906	2.985615857439234	0.15537369802532053	1.0	0.0	1.0	0.0	1.0	1.0	0.0	1.0	1.0	1.0	0.0	1.0	1.0	1.0	1.0	11.0	-55006.818491985585	0.0	0.0	99.0	-1357.1925310673764
315230000	-56853.06854288336	-1419.0894083577423	-55433.979134525616	0.4604563190294168	2020.879269708368	52.82154722049421	0.6205975150888393	4.702362415274248	2.747731378445124	2.988278755645805	3.8055854256515813	5.098316328938992	3.7499904163985347	2.5469521823712973	2.4300226224377446	3.5461324719830256	5.761998100254883	2.9589503947844795	2.15340195042388	1.313178787622146	0.47345198314269354	0.12515823814390842	1.3596614169111096	0.33967385955004825	0.2671640980930833	-0.25663945633848984	-0.45033121076825283	-3.465437610210812	-2.354768182952034	-2.667804355268233	-3.3331327682621863	-2.3429508821330427	0.468	4.909886728650141	0.28871647831315056	0.181393730073433	0.19178205851469782	0.33810773309871556	0.9984368455495825	0.7970244440666859	8.740467745169515E-4	0.8271274037343028	8.740467745169517E-4	0.8271274037342997	0.6881986210086578	0.06936831528336129	3.5088874132578884	1.3518853492004654	1.722246106265392	1.0397907584786354	2.0835609787747718	0.48880181915948223	1.5742380546494872	0.5452416356468551	1.270049208712294	0.5431789756375434	0.45199348280556534	1.7268468032735873	0.28578194750155683	1.0	1.0	0.0	0.0	1.0	1.0	0.0	1.0	0.0	1.0	0.0	1.0	1.0	1.0	1.0	10.0	-55030.36340172473	0.0	0.0	97.0	-1351.963895658837
315240000	-56877.358721118304	-1459.7249066496854	-55417.633814468616	0.4422842037806157	2020.8974418236166	53.891159235891486	1.1416586332035688	1.8662528015003126	2.2941295779622655	3.2116633748870673	3.42197855807673	4.2299809128541375	2.890682292490342	2.914855070258746	2.5401998406405095	3.7350989084415263	4.265744123350446	2.8145382730698945	1.9605724061678613	1.383576352158967	0.8000958444434657	0.3510432308508739	1.2274129232237805	0.7823879660091291	0.22375577685207873	-0.4379838462457818	-0.9021070723281629	-3.304206863493485	-3.3210863961149615	-3.9752333286050296	-6.116834490405919	-5.773731733276201	0.468	4.814763974691001	0.2904052761786497	0.18068208832985716	0.18990828224254055	0.3390043532489495	0.7911076057456117	0.7750177262927438	8.604428575194825E-4	0.7404308873655426	8.604428575194811E-4	0.7404308873655429	0.6060575602377916	0.8732446190369864	3.4169603713814336	1.1718552617531617	2.4767569287916187	1.6332486795534662	0.38055929406029493	1.4382038683615985	0.2720797934343064	0.9719285101562601	0.13509987467750673	0.323642269742765	0.7642642318326873	2.2556599449490475	0.387977955183496	1.0	1.0	0.0	0.0	1.0	1.0	0.0	1.0	1.0	1.0	0.0	1.0	1.0	1.0	1.0	11.0	-55012.696319434035	0.0	0.0	91.0	-1394.3685457046681
315250000	-56915.95477371845	-1494.8484824922464	-55421.1062912262	0.4478963832835809	2020.8918296441138	54.05681487804745	0.7913344893128489	5.250774015731345	1.5844020307289375	2.4205385932639807	3.501963884068181	4.150070397655511	2.724945601734373	2.6521148902896545	2.394099431785002	3.3255826902154517	5.0037579023803636	2.7464675247405244	2.291403862353365	1.3481973299932604	0.7162146161936186	0.5699857956788343	1.2031945819100196	0.7009077157335948	0.11904864482049549	0.05059627645620438	-1.1234096618062406	-3.294116082466748	-3.075298141316676	-3.922544874684001	-3.5552488224047876	-2.996073792869134	0.468	5.16025112653539	0.28661485263005776	0.17902260755858643	0.19480056588731223	0.3395619739240405	0.8159502174284492	0.7553438747583313	8.253162460653781E-4	0.8313391452609334	8.253162460653753E-4	0.8313391452609304	0.26707926747634475	0.5212801183593119	6.769994108397747	2.1114305050419793	1.8308408157470963	1.2379706473147392	1.063242740540799	0.5062793642724038	0.24452187178347307	0.6255111811754425	0.35942692591100156	0.9602080727268184	0.7406813606945094	2.4264122683745617	1.0067025170781496	1.0	1.0	0.0	0.0	1.0	1.0	0.0	1.0	1.0	1.0	0.0	1.0	1.0	1.0	1.0	11.0	-55018.52925613664	0.0	0.0	96.0	-1421.0554688578995
315260000	-56903.84396452261	-1498.9376524195804	-55404.90631210303	0.5025837343385227	2020.8371422930588	54.24747191806958	1.371589485526233	1.828319229038451	1.6332255608308321	2.312803605992678	3.003383588990538	3.4279001728719725	2.725093262378877	2.943674372537065	2.8857831299931704	3.680693648452146	3.834227653057677	3.078405961429392	2.151978100478021	1.4450810243719974	0.8016435861545405	0.9388562027618803	1.0101966955841242	0.7079692764878065	0.8372396468386911	0.2574781186111736	-1.2694971943252786	-3.0534394444139683	-3.9322694583888573	-2.8378908970204204	-1.9010342263034952	-2.534867599233837	0.468	5.1717715418063985	0.2897861815647388	0.17575159275987767	0.19054071898232577	0.34392150669305466	0.8294776545468747	0.7656564110717391	8.559649778275154E-4	0.7458438441834079	8.559649778275164E-4	0.7458438441834092	0.256392198069386	0.8161541369650659	0.07335154810428249	0.07693843653409801	1.7303781505925115	0.8925140460711728	3.159887534421379	0.7987295144416621	0.8032181883227811	0.7344354216760091	0.051557642223588045	0.19164464555514388	0.9227047986369216	2.2952590014118446	0.20101906298253971	1.0	1.0	0.0	1.0	1.0	1.0	0.0	1.0	1.0	1.0	1.0	1.0	1.0	1.0	1.0	13.0	-55004.933834010924	0.0	0.0	90.0	-1432.008846752066
315270000	-56927.41202639079	-1492.4720697758205	-55434.939956614966	0.4214039408776869	2020.9183220865195	53.46615833171807	1.9721971089613775	1.8614692303115659	1.8783920029290675	2.339322288046495	3.67716581221195	3.212503068801116	2.702908942568617	2.4450499820298535	3.61696664324588	2.830039000644413	3.197240626161776	2.9481942392417877	2.241406560334393	1.4613789165152171	1.002142227970208	0.8588829840170037	1.5155165364412357	0.8603653828963131	0.2399908302248613	0.36772982754764383	-1.22680437249393	-3.0504002674830475	-3.7175942822897436	-3.6192926198079283	-4.241899722569026	-4.0281594131953335	0.468	4.858069313374782	0.29068652326912725	0.18107311495467918	0.1933663787294927	0.3348739830466978	0.524602972125663	0.7385254632609181	8.385160512671466E-4	0.8626022200334938	8.385160512671477E-4	0.8626022200334938	0.17573885785656504	0.5065014205560261	1.3314800804368314	0.5712005318771246	0.6299740026901827	0.5754940348007366	0.7612897764476753	0.5723015560432981	0.1921413145619228	0.6975616732634751	0.3804382862270191	0.12052302854052584	0.18340726483301692	0.6993832578703275	0.4963222391028109	1.0	1.0	0.0	0.0	1.0	1.0	0.0	1.0	1.0	1.0	1.0	0.0	1.0	1.0	1.0	11.0	-55016.170876325916	0.0	0.0	97.0	-1430.0056266906322
315280000	-56941.16585012227	-1480.0859677187484	-55461.07988240352	0.42523094893875923	2020.9144950784585	53.5467802230942	1.4276934631466267	2.591762110618445	2.215382138287333	2.6844156525222784	2.693520911484985	3.332205826294666	3.5520954983198068	2.5515384828279712	3.1477021359961843	3.1913002928702627	2.7339585257800336	3.424021287212916	2.2968680033855584	1.3304749540423695	0.7632479388164506	0.6124767175302118	1.2980535947487342	0.38424534062527194	-0.09790337565333135	0.32752246611287017	-1.1577910071009268	-3.0142084504553854	-3.199016782657992	-3.703182414273121	-5.086287649555281	-5.592375189040616	0.468	4.902569749246886	0.2932400023113686	0.1794961798211318	0.1956420476103583	0.3316217702571382	1.4108971244736652	0.8006295365974307	8.678072549621982E-4	0.8803746788526815	8.678072549621974E-4	0.8803746788526797	0.558555884566168	0.2114778556431409	0.18577411630387175	1.5557342127647922	0.5688101758502552	1.0420771074015456	3.919269330320611	1.2830774113443508	0.19007321976561858	0.31797016614964735	0.05881354579710128	0.37611767950373975	0.8429763788536864	0.6696043043299393	0.6001918269431376	1.0	0.0	1.0	0.0	1.0	1.0	0.0	1.0	1.0	1.0	0.0	1.0	1.0	1.0	1.0	11.0	-55042.14184733716	0.0	0.0	95.0	-1410.640300221668
315290000	-56913.06128838343	-1484.7438368280152	-55428.31745155542	0.43436829412212596	2020.9053577332752	53.49489667309387	1.7077565118644003	3.127235783348637	2.326075591909865	2.6568682455159367	3.833253695222859	3.416640975559828	4.2910891877524975	2.4552599522229985	2.9281612059068074	3.109148233440381	2.692038186266946	3.30509872243502	2.0063876417308064	1.1927054325670867	0.6925996572875649	1.0827777889201589	0.7617965312366966	0.38341554871331684	0.3008281278671144	-0.24924952413775853	-0.8522585554926486	-3.278196196067437	-2.7529010884096734	-4.530365034048448	-4.511347523777841	-5.224942161438438	0.468	5.0375693336378395	0.2945356909164591	0.18017739979075348	0.18832131114517053	0.33696559814761373	1.0988800798610867	0.8096370931460388	8.162498088320233E-4	0.7815901289215127	8.162498088320231E-4	0.7815901289215137	0.6192266942766628	0.7753278311957765	0.6853284937596079	1.059201793902974	1.9833662521795237	1.234692146653308	0.233854032438705	0.5398529581241878	0.40919851355425385	1.3064687497064675	0.07820364541716657	0.6913541953244454	1.360543510198281	1.7348317412267915	0.7564540034340638	1.0	1.0	0.0	0.0	1.0	1.0	0.0	1.0	1.0	1.0	0.0	1.0	1.0	1.0	1.0	11.0	-55010.936138765464	0.0	0.0	92.0	-1420.0071175672729
315300000	-56847.50276735982	-1405.86722873474	-55441.63553862508	0.42423365606699726	2020.9154923713304	52.32373020628154	1.7142575481761548	2.825220637201199	2.411818270690714	2.61556783532582	2.8537088684842526	3.0180357401220723	2.8919293164494713	2.552936014974911	2.4967411991932864	3.7187337150336006	3.247630901278631	2.9973417524177615	2.2651998044444586	1.0819114999410375	0.525873930993999	1.3875489863857104	1.3430861142436399	0.00483140747301572	0.432841365796304	-0.22457198205356294	-1.4556543084501754	-3.7750873694610574	-4.473526703097424	-3.857564611028713	-4.646153257995793	-5.443330828460675	0.468	5.4000397178744945	0.29168430856997557	0.17465379920152801	0.19361747200817025	0.340044420220323	0.8324949653844613	0.7843115960657776	8.578423292692872E-4	0.6612831074760724	8.578423292692898E-4	0.6612831074760723	0.2246429074693591	0.8004662641519343	1.3255058890804097	0.4119141260136884	1.3179655891737627	0.521569808938483	0.3875276035067659	0.5364934871097187	0.37721145073989876	1.2337223201308367	0.06348840066872272	0.4229485446852548	1.132460302882779	2.379036201447594	0.3522848450232988	1.0	1.0	0.0	1.0	1.0	1.0	0.0	1.0	1.0	1.0	0.0	1.0	1.0	1.0	1.0	12.0	-55016.3537080498	0.0	0.0	87.0	-1348.5120501445613
315310000	-56847.49323182559	-1406.381370811961	-55441.111861013625	0.42044588050210746	2020.9192801468953	52.4318054452319	1.3603994077623582	1.4076403022595048	2.4876510651255033	2.979844889837766	2.848525970648613	2.971022379656311	3.082167311650017	2.668589617402543	2.880118620537901	3.2934398860852983	3.165031993805117	2.7249504523064676	2.3484403587731086	0.9576754818839917	0.479524115755253	1.4178219179965676	1.588985285856884	0.13797754618138505	0.15034190826669275	-0.2745559232335477	-1.6242693248297984	-4.034442526098137	-4.657029937757892	-4.368106555521044	-4.286928981085037	-4.166408922690768	0.468	5.523520181039831	0.2957706190861857	0.17904483208626015	0.18956901075321284	0.33561553807433814	0.7723054289633349	0.762964319100203	8.320551408559114E-4	0.7339369291545004	8.320551408559131E-4	0.7339369291544997	0.9576620498226671	0.8272620351282033	0.2027417056705212	0.4443192140213028	1.7567262432278439	1.3749059981573273	3.215647827804704	0.6585981197819548	1.6496224909379484	0.9324336567201952	4.703465030825942	0.3393328175684513	2.3235792533565776	2.3136340037279046	0.7199459613711031	1.0	1.0	0.0	1.0	1.0	1.0	0.0	1.0	1.0	1.0	0.0	1.0	1.0	1.0	1.0	12.0	-55019.03527619067	0.0	0.0	88.0	-1334.480624010705
315320000	-56827.037654824126	-1388.738350716898	-55438.299304107226	0.42833087334890224	2020.9113951540485	52.16670777293288	1.2152874580582391	3.2096636931207048	2.0097590885808616	2.2981701155053407	2.860249030344255	3.306579596252003	2.945118990264551	2.9430764560503593	2.916021093115599	3.120173030892472	3.6592770050899937	2.9431955334772475	2.5577904267557594	0.9990808654404141	0.46330843445319514	1.357533822229388	1.4143524568658694	0.2075064362223556	0.471764661860736	-0.32577482468247376	-1.298919749046294	-4.435430893496235	-5.493852786552823	-4.661090562836068	-4.720618644139788	-4.875419924899823	0.468	5.517762868054566	0.2902619150276434	0.18264012765361293	0.19061637700359266	0.3364815803151478	1.0650270584983543	0.808544715767587	8.929692953728962E-4	0.8785072030863638	8.929692953728975E-4	0.8785072030863647	0.28604997082661343	0.5178208548959634	0.3374520552852212	3.2161512862306347	1.3116526914973783	0.6445056714965635	1.5056766287699797	0.5528131905932046	0.28896452627589286	0.9458979059867675	1.2629317464157768	0.4399480720636573	1.583077437548822	1.710119065648364	0.6425506672463493	1.0	1.0	1.0	0.0	1.0	1.0	0.0	1.0	1.0	1.0	0.0	1.0	1.0	1.0	1.0	12.0	-55032.10867272655	0.0	0.0	97.0	-1316.1011458505193
315330000	-56824.242657927985	-1398.0373170716434	-55426.205340856344	0.4168145969007434	2020.9229114304965	51.81629016554797	0.4167577568244754	2.387062246232776	2.1366519919974025	3.7249520491445374	3.8506956467337936	3.1250549607365032	2.182686276100687	2.752410836058359	3.04671543849467	2.9416365289153603	3.3945216572643324	3.002204902648338	2.6314426047395383	0.9356475480433167	0.4834120216937873	0.8629151429108325	1.5761107769035279	0.2962403746143077	0.5211736299603996	-0.5117828638584432	-1.5174062746635706	-4.814394076341174	-5.811256282341582	-9.09142087743977	-10.400000269316074	-7.777600448399	0.468	5.310477477303037	0.28831722512800434	0.1775807127254223	0.19344295901964198	0.34065910312692826	0.5796516806556758	0.7080645241505926	8.69174786429351E-4	0.9078748078308877	8.691747864293538E-4	0.9078748078308877	0.5953504031266209	0.12328269769321006	0.07931038772158552	0.32958572743775677	1.2457087017816986	0.6683781983849891	0.09075691115258622	0.475307592231941	0.5231309465024354	0.6956387370117914	0.17963884922141626	0.4784363408508939	0.503278383396101	1.4893405757082463	0.5765771055848007	1.0	1.0	1.0	0.0	1.0	1.0	0.0	1.0	1.0	1.0	1.0	1.0	1.0	1.0	1.0	13.0	-55003.37394065564	0.0	0.0	96.0	-1331.0082419033151
315340000	-56836.870004751836	-1389.9187873875617	-55446.95121736427	0.42117018172857384	2020.9185558456688	52.12403923839313	0.6829755193832412	1.1045202080424372	1.4406854791243782	4.645186731080989	5.439272833537841	2.773774252888377	2.7913421295144167	2.3683287613925743	2.643349537991015	2.942291689949145	3.5874603943354963	2.8905626218600284	2.0973206096866583	1.2304839427812904	0.2942859782867019	1.3253171870286196	1.3709831080027506	-0.04442957664085116	1.0712059711849182	-0.08007105955586558	-1.398296722251789	-4.447148489877034	-4.216184156264044	-4.824905426871085	-4.718945674129886	-3.68197196394061	0.468	5.374354947187112	0.2919084857255	0.17949355245608437	0.19377810342031673	0.33481985839809575	0.6113263258324539	0.7060980934395826	8.936264072621136E-4	0.7599929305178695	8.936264072621108E-4	0.7599929305178691	1.0042078966247159	0.8329980518272012	0.10119401008667685	0.5324329383728864	2.2671749502034486	1.558420371257683	0.20641766753350507	1.2925209232992934	0.641917039974529	1.132790879961827	0.958471033194934	1.109008680701478	1.7485312622921896	1.7590441328050777	1.292116974978235	1.0	0.0	1.0	0.0	1.0	1.0	0.0	1.0	1.0	1.0	1.0	1.0	1.0	1.0	1.0	12.0	-55013.04724031624	0.0	0.0	92.0	-1323.8986014518468
315350000	-56830.31676512159	-1383.8372314798517	-55446.47953364174	0.41883279649110305	2020.9208932309061	52.477889910764524	0.5517601387006578	0.5254938102061419	1.786289080250338	3.7970033483280337	4.967040842903266	4.15356782477786	2.4638634364628236	2.1179425664101372	2.583940302234883	4.112151621366592	3.8896178337331313	2.567042342125553	2.1673755833235164	1.1791114192291046	0.22394207563132856	1.0627407854539432	1.8818078755589454	0.2897516410090232	0.876829097506357	-0.2998291860224013	-1.2234571101451273	-4.399630680236875	-3.545748100873671	-7.10344671429808	-6.743758696755773	-6.05259477091273	0.468	5.348479471397885	0.2933010518588946	0.1784765562523471	0.19322534091387475	0.33499705097488036	0.7955440189225514	0.735358625472384	8.691568857046568E-4	0.8357684037107809	8.691568857046576E-4	0.8357684037107812	1.1125313947228872	0.9679294757909126	0.5769132874383931	0.056684878376461224	1.246651166896889	1.235308066917768	0.3173733518082992	0.325840296424238	1.2636011718576743	1.7860204016742307	0.5135970099635089	1.0731529071601573	0.7558729790325802	1.9139227958821896	0.6289601969404677	1.0	1.0	0.0	1.0	1.0	1.0	1.0	1.0	1.0	1.0	1.0	1.0	1.0	1.0	1.0	14.0	-55013.34518076319	0.0	0.0	95.0	-1311.0323940206013
315360000	-56833.1304214173	-1388.820922525466	-55444.30949889183	0.4305797281438971	2020.9091462992535	52.45403349697242	0.45672699168481407	1.4503775913808585	1.2072490761251387	2.6001093428002244	3.6924977386701356	4.536268423508158	2.17943790955389	2.2852197412724244	3.3252299091942725	3.736138772346332	3.792469326630103	2.616858174471575	2.441674361282564	1.0796465899815717	0.3547456395900879	1.3502803523445857	2.0479321087290554	-0.09997759163154163	2.106010941387116	-0.4670913808579606	-0.9343640742986584	-4.425436118656128	-4.377489607614717	-4.959027112801625	-5.700965523308534	-7.437472579345295	0.468	5.223407567038036	0.29150643272632387	0.1784167406505639	0.19146127741691024	0.3386155492061988	1.4288125915809327	0.8047170267187771	9.049078181121368E-4	1.0015034024496003	9.049078181121357E-4	1.0015034024495997	0.9212836725498392	0.36820942147944474	1.635406178453102	0.0904305456147652	0.948168809743279	1.4121312556164647	0.47584208173258147	0.6477811336946229	1.2337346357181451	1.6935332495812425	0.9643036067478483	0.5027361366104811	1.1428922878428935	1.3092569033542039	0.5318041319099851	1.0	1.0	0.0	0.0	1.0	1.0	0.0	1.0	1.0	1.0	1.0	1.0	1.0	1.0	1.0	12.0	-55009.918762955414	0.0	0.0	100.0	-1311.1145404561416
315370000	-56824.17649387026	-1370.8835971927872	-55453.29289667748	0.4353400265163622	2020.904386000881	53.06487072814712	0.18434234054491272	1.8075848865624886	1.6204885045169306	3.340266953283556	5.77200696619889	4.984310287525255	2.4397130568180447	2.280898205715217	2.941445366277309	3.5932488759926047	5.102645277200669	2.7528895135743854	2.1302072305689297	1.1910592664605064	0.29933816366739785	0.9647640055788518	2.436593451930718	0.020462422724837698	1.9935968323736222	-0.30928306998920935	-0.9402375126768094	-4.345656793500489	-4.584720234147188	-4.495198015144437	-5.393427470164057	-6.669166776294972	0.468	5.638114654021119	0.29137991252613443	0.17981932040754725	0.19423240897349855	0.33456835809281654	0.8117746195445997	0.760279432518563	8.41530462972634E-4	0.8300357523379477	8.415304629726334E-4	0.8300357523379472	1.2042979993166882	0.6965767093908454	1.0689240024810143	0.2504966918623923	1.2506502415081617	2.3813197519671223	1.7695080065033568	0.6092934449695571	0.9817027519218081	1.2388844173463336	0.7141711123808473	0.6115869938708407	0.8985943032978195	1.9773009227588716	0.750115809737168	1.0	1.0	0.0	0.0	1.0	1.0	0.0	1.0	1.0	1.0	1.0	0.0	1.0	1.0	1.0	11.0	-55013.4944919785	0.0	0.0	96.0	-1303.5810939506607
315380000	-56797.84242510387	-1355.0488497796632	-55442.793575324205	0.4238364175182225	2020.915889609879	52.60568903040648	0.5379922654135669	3.609532057585195	2.699033618217046	4.325414014980613	4.924347009805385	4.219142066488554	2.4871221891849924	2.2911486645085626	2.7615447669042537	3.4708988149384497	3.9415574287919246	2.5676743722164033	2.4803483543033025	0.6723800235154871	0.3094235662936552	1.3525203587058108	1.990510650320014	0.2862681587331548	1.3028968566915964	-0.2500460484715621	-1.3180051302503581	-4.290900130903685	-4.980604179443233	-3.808465572513871	-4.662012185015295	-2.998160877579183	0.468	4.912237294177892	0.29531294173345296	0.17722217783710073	0.19278804505517194	0.33467683537427123	0.6409240321660389	0.7647546737633639	8.52280221898211E-4	0.7978437672171003	8.522802218982115E-4	0.7978437672170983	0.8397956462704671	0.5523741066298052	0.3877175721069463	1.1295995768333607	1.5227804807902394	1.613808345045927	1.9799061119873222	0.64878003134337	0.22942495549922629	0.9440636395009602	0.7693041494377291	1.0387339094201236	1.190127619459978	1.7558760245662464	1.3022346188885257	1.0	1.0	1.0	0.0	1.0	1.0	0.0	1.0	1.0	1.0	1.0	1.0	1.0	1.0	1.0	13.0	-55012.3330601919	0.0	0.0	91.0	-1285.04437759292
315390000	-56778.8305645961	-1382.5004949337629	-55396.33006966234	0.42663839734345776	2020.913087630054	53.17510429301873	0.49523356816157904	2.757382875982784	1.720735987138591	3.290365934863252	4.605772149881058	4.00717156821252	2.6937394673461887	2.110834859284004	2.8261690250801146	3.3318529340171934	4.873866259253089	2.3730118936342346	3.0382388978590784	1.0617402696317924	0.5930527860408636	2.1652863231707977	2.010028458927255	0.27916316210144226	1.1816442987124895	9.586844064966848E-5	-0.9055234488245041	-4.053624101454148	-4.246773971224241	-6.382086008614399	-4.280602426690823	-3.138361331511641	0.468	5.510043395709534	0.28893454333862134	0.18181731823409358	0.1910911652689432	0.3381569731583386	0.8776753771984673	0.7551804432683485	8.55102159801295E-4	0.9435292046140871	8.551021598012936E-4	0.9435292046140852	1.1165900158239361	0.9241787563353219	1.3572425855606123	0.47299870968652796	2.2875805527855646	1.8297525638640548	0.45298366832061643	0.5802534296068245	1.6169196506618049	1.9249924712930426	1.0720647575011257	0.2946595009582386	2.0165640391655235	1.2917033098033652	0.8492476791038409	1.0	1.0	1.0	0.0	1.0	1.0	0.0	1.0	1.0	1.0	1.0	0.0	1.0	1.0	1.0	12.0	-54987.01222880583	0.0	0.0	89.0	-1303.9258719710494
315400000	-56801.350348757616	-1400.078805940776	-55401.27154281684	0.4168829797992096	2020.922843047598	52.2092261035932	0.3916513432778936	1.2635767985114053	1.2143922510561134	4.020087056202901	4.523875268784234	4.294615830681216	1.9960804755642707	2.214449499188547	2.9936711596385415	3.20180377523806	4.315498584851773	2.592750894107047	2.8162795574042283	1.3866757918392638	0.4618603401039776	1.3019186960261444	2.3175350054921586	0.16144002784235892	0.818297942175333	0.44331554153273073	-0.8485658109229185	-4.425758964444396	-6.332337220203698	-4.213405892092426	-1.9427502047885277	-2.4727019008812103	0.468	4.953888919762484	0.2892220725789429	0.1819776101113453	0.19603313921366378	0.3327671780960448	0.7895728461106319	0.7786815157675862	8.374762421396901E-4	1.0028380405884385	8.374762421396903E-4	1.0028380405884383	0.2835730346405565	0.8630993342695201	0.4796062725269024	3.1871808980330933	1.827341799716565	2.2713195488801032	1.490806714233518	0.7578530785515125	0.7457829856582676	1.7968076806951225	0.5569478439666574	0.9329656354761408	0.7258762859840158	2.790627197489508	0.5112437752591916	1.0	1.0	1.0	0.0	1.0	1.0	0.0	1.0	1.0	1.0	1.0	0.0	1.0	1.0	1.0	12.0	-54979.22464009709	0.0	0.0	100.0	-1318.7077248619642
315410000	-56791.79149092728	-1384.4269977969018	-55407.36449313038	0.4215394705280525	2020.9181865568692	52.596092978311916	0.4061891137385252	1.1718426042320678	1.6801045101611063	3.797226917077677	4.535666237204124	4.933827674598018	2.4404933053138933	2.2455441227828885	2.4516024421820406	3.2343825291903254	5.16706806411477	2.3514071516700534	2.821124762989644	1.3608434239737592	0.2102537491369716	1.3524022106438356	1.7981575310747147	0.15541745632448192	0.9323259879911506	0.002872818435832869	-0.855440933254677	-4.485845177784573	-4.737847885906925	-2.7465518897645627	-2.1265471984317013	-5.961256258703049	0.468	5.204714121242155	0.28941721021511074	0.18264461004222668	0.1920568816497588	0.33588129809290057	0.7236835272753676	0.7565645884239305	8.53595721878332E-4	0.8092293252215271	8.535957218783303E-4	0.8092293252215268	0.711266367301847	0.4693019474796672	1.0453836078602807	1.171786076316564	2.269336864374909	2.2797106507492395	1.5229739240877962	2.002440414154624	1.0895581604217979	1.5996801449345024	1.9316155499197691	0.3205402344531313	1.03451163318881	0.9606454936954856	1.9490761774705163	1.0	1.0	1.0	0.0	1.0	1.0	0.0	1.0	1.0	1.0	1.0	1.0	1.0	1.0	1.0	13.0	-54981.04158793985	0.0	0.0	89.0	-1309.4054182983343
315420000	-56811.40473525656	-1387.6207603174491	-55423.78397493911	0.41657947556763025	2020.9231465518296	51.9060400662338	0.6444512923062732	-0.0010615003277000268	2.532377548752561	3.7887844466729286	3.9348680320450873	4.651207795082076	1.9939112127218435	1.9031983076098935	2.7764872518652197	3.1985790041904334	3.621554346942035	2.5521355634220226	2.742970182791603	1.2996718090063542	0.39439074797226864	0.9987453119794105	1.9717048802926664	0.22769486127476543	0.3264491057424235	-0.11916426684197057	-0.9914987129142734	-4.429348672689678	-6.4645330929689395	-5.772892820633769	-3.9402111534440425	-6.400006693508446	0.468	4.635134395293749	0.29264744303649914	0.18041582401812156	0.19070140746678776	0.3362353254785883	0.7305904716805091	0.7527433952288367	9.054243278907297E-4	0.8237552866826031	9.054243278907259E-4	0.8237552866826021	0.33910076420780894	1.0239792139939459	0.7467981522729448	0.43399861754638797	0.5294868469343479	0.7959410523668916	0.5632514745136331	0.7399177852466468	0.48942457177875837	0.9214332445791642	3.3616073445985	0.5496670454437343	0.6753154967980324	1.2831808990181481	2.5625507961820104	1.0	0.0	1.0	0.0	1.0	1.0	0.0	1.0	1.0	1.0	0.0	0.0	1.0	1.0	0.0	9.0	-54995.81710746355	0.0	0.0	98.0	-1326.3074946015715
315430000	-56798.72876447578	-1364.524270439788	-55434.20449403599	0.42366930031219946	2020.916056727085	51.37643614236953	0.21615657778745412	3.052894586708498	1.7553988564647356	6.95446777833166	6.055868647047075	6.391925138668612	2.3001416052339447	1.6401458326242648	2.6610547371082065	3.062309357795212	3.616782108244019	2.8334525990727975	3.0566947355797818	1.1919976213710073	0.40189598091761725	1.3987498351522456	2.1273126127029274	0.2992608083031555	0.6950069494659957	-0.2198378898474721	-1.234821327588342	-4.110777098567856	-4.117010559573224	-3.933962824286179	-4.02443444107086	-5.831001880087079	0.468	5.466755633713335	0.28875250080614995	0.18060493533142474	0.19102139088102807	0.33962117298139405	0.6902260047596358	0.724014351903813	8.751585787494185E-4	0.7908943075191673	8.751585787494191E-4	0.7908943075191694	0.9711307148446328	0.6387580822879371	0.49349577605119016	3.113739665087425	0.9289379733752603	0.6733903519788486	0.3831645560030198	1.0461602725320374	0.5465657438348359	0.5893299539295141	0.3098497466244871	0.3426718152508954	1.2171724195597495	0.9061062327177734	0.3142996455496625	1.0	1.0	1.0	0.0	1.0	1.0	0.0	1.0	1.0	1.0	1.0	1.0	1.0	1.0	1.0	13.0	-55016.99250368153	0.0	0.0	92.0	-1299.9414200337737
315440000	-56780.59143158883	-1350.7664809692621	-55429.824950619564	0.4322913933491001	2020.9074346340483	51.491093684329165	0.4606429248064816	1.5633476340557713	1.2583717822962555	4.198884510340795	6.109704105028541	4.168990691813974	2.2518665936732676	1.5891633392237827	2.947119529063051	3.5329717166586674	3.325252513526313	2.7974987937367786	2.704685469373459	1.1401799807090154	0.37482776184889605	1.206026802980096	2.01715519720903	0.39451202753792514	0.9701524327009183	-0.11533429115675993	-1.1256791122083718	-4.052586057001781	-3.8858611897324336	-3.480433685900313	-3.7345839450306784	-1.0028773857895068	0.468	4.84041480215951	0.2903921244723641	0.17936642411809983	0.19104375707185306	0.33919769433767977	0.9414401309047726	0.7968966231827832	8.772051861834063E-4	0.8712688296704257	8.772051861834063E-4	0.8712688296704276	0.8665232218403919	0.3086913291741022	0.8901671295064512	0.6033952936712362	1.3773608274442222	2.1005772212145257	0.22251043368018228	1.27856169421959	0.4048536432337507	0.9161351427891296	1.3773688498181222	0.5372748696101571	0.8301937817609234	1.615619455812597	0.5471753271924551	1.0	1.0	1.0	0.0	1.0	1.0	1.0	1.0	1.0	1.0	0.0	1.0	1.0	1.0	1.0	13.0	-55009.685230050454	0.0	0.0	92.0	-1279.4182855312358
315450000	-56779.51177405284	-1359.7958555057937	-55419.715918547045	0.4177298970464663	2020.9219961303509	51.18571696860104	0.438218217598628	2.6538033801489234	2.0442424055629638	3.4969553520482792	3.6231230048297696	5.530404772566539	2.181471777783491	1.8313521256645189	2.743152412357558	3.4870889733180626	3.898207082622483	2.5590421981357836	3.009687269514049	1.2081127342893623	0.366613157452605	1.2555444493425414	2.792899947080433	0.43526226021020353	1.014314064744744	-0.021167339924266025	-1.6210411571697851	-4.679944583341407	-6.264404742833682	-5.005789275013141	-4.1724872521579215	-5.1509192301390785	0.468	5.3707297209880265	0.29487740852019073	0.17791370755748961	0.19203510131664217	0.33517378260567426	1.1071092065327217	0.7710320197899976	9.110105516935493E-4	0.9099659058713522	9.11010551693547E-4	0.9099659058713503	1.1861909986045773	0.5443463174026876	0.8988354164970647	0.116115764669298	1.7644943416125365	1.6381366795942423	2.23137428332172	1.076065477554093	0.1894791413507544	1.5111200088545258	1.7357670395977014	0.9315916231592172	1.5862234574480005	1.5030061833418185	0.2240311795042658	1.0	1.0	1.0	0.0	1.0	1.0	0.0	1.0	1.0	1.0	0.0	1.0	1.0	1.0	1.0	12.0	-55016.71675909244	0.0	0.0	87.0	-1285.4665968927302
315460000	-56794.21695773731	-1374.9038793855902	-55419.313078351726	0.42105040856877	2020.9186756188285	51.61712970615981	0.6899408843534074	1.1889215242666837	1.3783321245329456	2.63587028520599	4.069092460225955	3.2508405378625707	3.016083676961066	1.7822103503221671	2.921875216189027	3.3784465895003484	4.472350238792487	2.6734795746770996	2.683916655945367	1.027162947533936	0.30739075336372634	1.0270291080092178	2.1302200382227645	0.187034188262164	1.0391295575173458	-0.023377270006000178	-1.2070796315151593	-4.663644494001013	-3.7570468495444533	-5.714422882563641	-4.930902161670084	-6.512457560989399	0.468	5.580975769294213	0.2938070112101568	0.18100684549044732	0.19069644894088306	0.3344896943585096	0.7280875991984086	0.7556329651627935	9.057056868121212E-4	1.0105838829766658	9.057056868121206E-4	1.0105838829766671	0.7564042194422885	1.3211599507790501	0.8576503593529775	0.22718386769889684	1.6088548097380444	1.3632873562011767	0.2641723641023486	1.2397119169597668	0.6759044215792555	0.3630717944976532	0.32150261279453207	1.400984028397382	1.0027871246224587	2.168680289036465	0.7772312631691791	1.0	0.0	1.0	0.0	1.0	1.0	0.0	1.0	1.0	1.0	0.0	1.0	1.0	1.0	1.0	11.0	-55019.91680232905	0.0	0.0	87.0	-1300.2895611098738
315470000	-56796.4527427194	-1367.0997280435854	-55429.35301467581	0.4202885578947535	2020.9194374695026	51.520590165463	0.7802261948441797	0.7985235670529274	1.8005250564689113	3.334792294548899	4.178348910823915	3.6001687323071594	2.352814375190051	1.6319637955914503	2.9437337424027734	2.8354449152722494	3.815968887772214	2.74011343038406	2.6454248477837985	1.3064044205331728	0.555185089249829	0.9885633031170586	2.8303699107750586	0.2276729144018556	0.7437535511045551	0.11075662843907644	-1.2356866231471981	-4.105171427996507	-4.297407722638816	-3.012676739773621	-1.8977664685847158	-3.7852785445143793	0.468	5.209776616215598	0.29489503142476575	0.1804690197461392	0.1877455398803011	0.33689040894879074	0.6225728525456748	0.7359926076118031	9.11149459619285E-4	0.6896420230330431	9.111494596192838E-4	0.6896420230330421	1.0764756447729817	0.15277642731547925	0.342422946284457	0.4326803775448199	1.875613989285202	1.0465696126181694	4.572881644541764	0.6969298071113471	0.6103570051170255	0.7655182868234255	3.4733884061849425	0.6949320899895892	1.1781530800629205	1.2340470047195877	0.13532876304391525	1.0	1.0	1.0	0.0	1.0	1.0	0.0	1.0	1.0	1.0	0.0	1.0	1.0	1.0	1.0	12.0	-55012.16818086587	0.0	0.0	93.0	-1303.2433750469957
315480000	-56761.643396763415	-1347.8120690048934	-55413.83132775852	0.41862993130993364	2020.9210960960875	51.4617762131155	0.467783202823251	3.6388677244620298	1.4685199938141447	2.9715975119487403	4.7695224014047	4.111563289676917	2.6646659907676304	1.713146479643546	3.1655558926773293	3.5000978113493684	3.978725857447877	2.450088656238149	3.2693763858579667	1.0739611873857682	0.3444765486051309	2.279635466984473	2.87917141959302	0.1289330536414232	0.9063650459536801	0.13853440070470394	-1.1140061242272141	-4.491796997788272	-4.956544979136054	-3.8602739430175914	-3.4684870614384273	-0.07140941493585906	0.468	5.156175200077163	0.2900671887175054	0.17774770688993316	0.19357397373054938	0.3386111306620089	0.8041784870558853	0.7505842894611086	8.468917144597667E-4	1.011899154795766	8.468917144597654E-4	1.0118991547957665	0.3976293165764084	0.5344369211798528	0.73391659981864	0.41871205348575025	2.293689741598686	1.6351906828559704	1.3361524967412304	1.323037043327043	0.4215556776910428	1.3210481445421918	0.07768618734761432	1.3548288718656176	1.9233824189175726	1.2777570868181958	0.776471229953223	1.0	0.0	1.0	0.0	1.0	1.0	0.0	1.0	1.0	1.0	0.0	1.0	1.0	1.0	1.0	11.0	-55004.880217505284	0.0	0.0	93.0	-1272.1578609877417
315490000	-56778.18268230133	-1329.601065676742	-55448.58161662459	0.4302233854190816	2020.9095026419782	51.31556052500083	0.7078954296189607	0.5177493708678904	1.1434733056294457	3.437230068528211	4.631290298165137	3.7535135214842246	2.501600796518372	1.6964771958515779	2.9073313358032498	3.338969332809624	4.205712235471173	2.27054890022422	2.7766861153041713	0.9743303687165341	0.407819510318837	1.0022777581936917	2.5911575978653585	0.14689273467703112	0.657846990743033	-0.1014720691138164	-1.1598791968193558	-4.338404803903999	-4.318636839678264	-5.658399809473517	-6.360508140364675	-5.714089227010863	0.468	4.982448028835824	0.28920657969541413	0.1787641166078911	0.19385899014265667	0.338170313554035	0.8640689825643737	0.7512962111815542	8.793159205006184E-4	0.8706598076199492	8.793159205006178E-4	0.8706598076199511	1.098502499451685	0.22387460718069296	0.6259738366975134	0.14208138120279606	1.2963720499259475	1.935990033301764	0.276772167712549	0.8059016174804963	0.9500602121502095	1.0641139048559434	1.7342036155624725	0.9449699854603952	0.8819997571747763	1.338946345087252	0.651425692622493	1.0	0.0	1.0	0.0	1.0	1.0	1.0	1.0	1.0	1.0	0.0	1.0	1.0	1.0	1.0	12.0	-55013.26420951698	0.0	0.0	93.0	-1260.472259313824
315500000	-56771.77621582355	-1320.7981420215835	-55450.97807380197	0.4193207487686229	2020.9204052786288	51.21578422053328	0.34701423006675186	2.8525700525673896	1.9755374005755557	2.1252821063991565	7.307126926486761	5.06694174990062	2.3274012444029077	1.9279054204216157	2.5540859519183505	3.2988134085347176	3.934606088562566	2.566816171847411	2.8754836303146583	0.9185327915952968	0.5416332745268512	1.261096285204038	4.7346940625456675	6.813381285393355E-4	0.5697898587908148	-0.4307041508889553	-0.8277348339833357	-4.674566882323524	-5.372217034326664	-2.5224890691757142	-4.946674935449263	-3.5361420246998856	0.468	4.284215112867547	0.2913887674324389	0.1750332621412796	0.1926071201022327	0.3409708503240456	0.4770582051866747	0.695223498341786	9.012483321064873E-4	0.882969909117695	9.012483321064886E-4	0.8829699091176971	0.8404365954523338	0.6225701798120888	0.8216343913489652	0.18809598994177998	1.7562215506785852	1.6184043588395929	0.5927951955266839	0.581041992716461	0.028496556026310575	1.0352812240528224	1.5353437410230424	0.8725170592760831	0.8055967578289775	0.7250300742597269	1.0697359756717721	1.0	0.0	1.0	1.0	1.0	1.0	1.0	1.0	0.0	1.0	0.0	1.0	1.0	1.0	1.0	12.0	-55039.42547920736	0.0	0.0	93.0	-1253.6845677423132
315510000	-56771.94171973326	-1318.012206724325	-55453.92951300893	0.4191161425470491	2020.9206098848504	51.50871822072735	0.1144417411924287	3.698024093799554	1.8442327127401197	2.6050021135471404	8.733680228238615	4.914947500460638	2.788777510805653	1.8312283127326978	2.8666752007366467	3.594957301005706	3.5784324022333944	2.184251995955486	3.0333295194763465	1.1848889759539654	0.37145556967834914	1.8890489697156754	3.709306994789631	0.09498197024876376	0.1827716189497838	-0.46901146967973206	-0.8142140664899784	-5.016899314652343	-6.060812579274872	-4.030045594213381	-0.8083470544523861	-2.8631361748800406	0.468	5.312660212443579	0.28900283240975505	0.17789785542878553	0.19151210973724453	0.34158720242421176	0.45893481205851094	0.7037323976246147	8.558791644939921E-4	0.7488366415027204	8.558791644939934E-4	0.7488366415027197	0.5181013407835454	0.7880728360155439	0.4531000654893444	0.18999197892716826	1.1032253420205511	1.2121747594182675	0.9411751023905759	1.1944935342155847	0.20482485006495738	1.1959651079233113	0.5404289264807224	0.7488867491920865	1.4697603464354163	1.20679978908532	0.44249613054643855	1.0	0.0	1.0	1.0	1.0	1.0	1.0	1.0	1.0	1.0	1.0	1.0	1.0	1.0	0.0	13.0	-55039.7577158279	0.0	0.0	89.0	-1256.9240569808305
315520000	-56761.805987247964	-1339.49971348359	-55422.30627376438	0.41661421090165696	2020.9231118164957	52.22630683512356	0.38393547218508794	4.914312515893567	1.66773590311044	4.031940996609946	4.537680320700895	4.147663264213144	2.8211426387543894	1.6863105629570498	2.4847593473979384	3.2870531242659347	3.643174849897253	2.4999575472753026	3.2869758740832116	0.9797897403489836	0.4903546732212239	1.7516562492736991	2.6023820685311914	0.15301509111274825	0.6834135080295656	-0.6668766917427503	-0.6887687500371825	-5.296464697517059	-7.368297237552669	-8.952864656852741	-8.558999804620074	-8.673005257308544	0.468	5.01052965681841	0.2907924002258739	0.17615525073426075	0.19417249781198906	0.3388798512278733	0.8873999237594081	0.7722079273005586	9.018888071720633E-4	0.9661694264355383	9.018888071720616E-4	0.9661694264355374	1.5507876440749275	0.6231451774019491	1.1786441899542897	2.142316170872335	2.014565099458802	1.9040070176827917	0.16885799804020601	1.5892175522921195	0.5740130008743358	1.186312189647489	0.039407803546977115	1.7770773540326736	3.211128894643258	1.8172757719592603	0.6731620275940288	1.0	0.0	1.0	0.0	1.0	1.0	1.0	1.0	1.0	1.0	1.0	1.0	1.0	1.0	1.0	13.0	-55009.7582745258	0.0	0.0	89.0	-1256.178972073234
315530000	-56780.946016237904	-1346.8864428852557	-55434.05957335265	0.4162524992898893	2020.9234735281075	52.453081975016566	0.3812468225037215	2.3271065267656774	1.5045262355891016	2.834900931231518	3.6912600928676946	5.2570881009521075	3.7425273619430057	1.7567357619315391	3.408803927277166	2.5585843045352314	4.28664297624487	2.88857422954496	2.6436443490132455	0.795876461207943	0.5659014313290472	1.8042431291921834	2.397259737527474	0.553695530701549	0.2166222505790884	-0.7589763472700466	-1.0349014805479615	-4.325684268932074	-6.677872223927329	-6.461480445951571	-5.908087311543936	-6.155712439611111	0.468	5.180948609016284	0.2888448674804083	0.18262862054870366	0.19110700363360214	0.3374195083372829	0.6626622683886918	0.7307958113156835	8.849322222662323E-4	0.7908819911926336	8.849322222662323E-4	0.7908819911926332	0.48647133297624273	0.07906859999193971	0.5043028719600259	2.8107913806743925	0.8985659170587269	1.4177257707102087	0.507868431551401	0.43707607056135184	0.2263135365531728	0.7717048228628266	0.14322858681895168	1.1705225299760016	0.3725519973930123	0.8761822479901248	0.27381280708724876	1.0	1.0	1.0	0.0	1.0	1.0	1.0	1.0	1.0	1.0	0.0	1.0	1.0	1.0	1.0	13.0	-55012.402034367646	0.0	0.0	88.0	-1282.5265605011778
315540000	-56750.60203226857	-1329.043328449348	-55421.558703819224	0.41623880715503864	2020.9234872202424	52.487519873535504	0.3647920094418873	3.7249820271443403	0.6984074872949145	3.455011384986486	5.144286593066846	4.55417949511721	2.6974481504500356	1.8808721079970727	2.69733308326555	2.5097571867009423	4.236031973592387	3.3042715789458814	2.801533185261664	0.7669215633416517	0.904067711574313	1.4496509415978003	2.380263506346594	0.3307018905843215	0.34895856230474126	-1.2510794611213125	-0.6311928336275544	-4.64963474410354	-6.752583429156212	-9.068822941217366	-7.708495219056616	-9.061846233485243	0.468	4.710327164054329	0.29485310275845233	0.17757807669087605	0.18783065368991766	0.3397381668607509	0.44484279811615	0.6631012184364459	8.550191366749764E-4	0.9961862012872035	8.550191366749742E-4	0.9961862012872	1.0563677465195433	2.0531444741668614	0.5365191081180268	3.3732740887316814	0.6683082204338957	1.5396085370979884	0.1344424741626877	0.5585441574693898	0.6620037326986413	0.770074054097527	0.13236090522619184	0.7294789148204741	0.532935097103223	1.0786420656272413	1.0666160543175698	1.0	0.0	1.0	0.0	1.0	1.0	0.0	1.0	0.0	1.0	1.0	1.0	1.0	1.0	1.0	11.0	-54984.230919487374	0.0	0.0	102.0	-1255.2188514248032
315550000	-56735.78476953413	-1307.3011508700358	-55428.4836186641	0.4185459937473474	2020.92118003365	52.51578995148015	0.3022403228960512	-0.12181006320122867	1.2515868702537527	2.6276025892489874	5.429179202523328	6.0557263967373425	2.8509386221316317	1.9391848391571667	4.07585267465516	2.603188575050595	4.2430566425140865	3.3871992623158746	2.764557396584398	0.7404361122774643	0.8009366368133282	1.285260769944329	2.533173028865963	0.44863111482177587	0.3223503827508429	-1.0109965423436418	-0.5802914392755574	-5.003100402172008	-6.7233011616256615	-8.244491097984158	-9.193302359598484	-8.610268874189005	0.468	5.157650254567599	0.2954203817738098	0.1788903871131964	0.1930272498077277	0.33266198130526303	0.6123432071913335	0.7242423907694439	8.77838444034478E-4	0.8512213358979968	8.77838444034476E-4	0.8512213358979954	1.849660446322489	0.43616381592211484	1.3275083746079368	1.4464962801908399	1.8716826089946352	2.5625176539997168	0.0693345951743684	1.228923019422205	0.3464485944292336	1.2548046396058696	0.2618479830118043	0.7368661937292683	1.0501658251871973	1.3365017780738417	0.6120689426805289	1.0	1.0	1.0	0.0	1.0	1.0	0.0	1.0	1.0	1.0	1.0	1.0	1.0	1.0	1.0	13.0	-55000.14231659146	0.0	0.0	94.0	-1234.6110078443767
315560000	-56792.096368954306	-1337.2211816725726	-55454.87518728173	0.42064451428964733	2020.9190815131076	52.41598039215226	0.3307716295993113	2.119462151412234	1.5481851043467847	3.887479966151672	4.428588347148921	4.679682533077927	2.862658996545505	1.7497238959790589	4.068155699307494	3.1912198622662196	3.0238410731135845	3.529570928506437	2.3548434891350896	0.9331135848011002	0.512259517342834	1.0959280300444858	2.5599604971504313	0.6181564659694123	0.4203947705182916	-1.051429036828652	-0.6426857747822455	-5.172789696525201	-5.520930553848458	-5.40486814432752	-3.5730838343852076	-4.250000201303278	0.468	5.080263057042381	0.28919139682795025	0.1823722903315058	0.19229027612838337	0.3361460367121575	0.9283892724195711	0.7843965223639947	8.297471256236877E-4	1.1839633821315052	8.297471256236863E-4	1.1839633821315036	1.4871549315676906	1.1177404683973773	1.452167150615657	0.7375261256030384	1.6925847127934128	1.8952907726977128	0.6572542025427036	0.5245266712872494	0.3298833996624453	1.6168236932485047	0.4325435379382191	1.6246721079428312	1.582562742054407	2.64671029548611	0.5915200543022221	1.0	1.0	1.0	0.0	1.0	1.0	0.0	1.0	0.0	1.0	1.0	1.0	1.0	1.0	1.0	12.0	-55028.468374105825	0.0	0.0	99.0	-1246.7560616602018
315570000	-56750.40686117362	-1323.432689858399	-55426.974171315225	0.41792479894952883	2020.9218012284477	51.921811591640314	0.32034334532612896	0.7471739918441285	1.2020449310501706	5.025040144466037	4.8340624413235025	4.965521493435769	2.968970708161821	1.9899006182086012	3.7044791141689357	2.2485404947643532	4.116356638617251	3.539104593735553	2.2869316527494417	0.9111686580210402	0.9467410948721724	0.697101756939895	2.094717224290952	0.4681992918242498	0.36067697215787725	-1.0802020031326893	-0.34115619423856414	-4.990161787937501	-6.734672087392194	-7.584568393728843	-9.38165806355448	-8.687694853454737	0.468	4.722554763080249	0.2865234430768935	0.17956828414288561	0.1971296562144374	0.3367786165657805	0.7395264244933897	0.7736877362030721	8.681605976602439E-4	0.8426620065478645	8.681605976602406E-4	0.842662006547863	0.528457970451935	0.11278724362936143	1.7098620166162957	0.016879593073708617	0.977339925304904	1.7170980998239636	0.5761024159799327	0.2322398131349701	0.228099123747877	0.8499501569776142	0.2035302633489548	0.5610283036904253	1.3445682323495385	1.5702848613451694	1.257474121793409	1.0	1.0	1.0	0.0	1.0	1.0	1.0	1.0	1.0	1.0	1.0	1.0	1.0	1.0	1.0	14.0	-54994.81673474325	0.0	0.0	91.0	-1253.4427606540032
315580000	-56773.1806626668	-1365.6623944535688	-55407.51826821323	0.43212828886542193	2020.9075977385319	51.55408091859798	0.3949350000160449	0.3234156243500801	1.406472392653723	3.1326732763523695	4.4078132076956384	3.623447457321964	3.064583617179986	2.2764849192532672	3.6409334483249944	2.600531537261972	3.380553943890534	2.7716199135306288	2.2294509831285527	0.9808757333335821	0.5768468864570652	1.488874115182194	2.1093115072639326	0.7237195181552025	0.49770055729142665	-1.066040151192393	-0.7015813844550419	-5.291865331008312	-0.16677725463066873	-3.3692701605855664	-6.774417196121693	-7.634954428276414	0.468	5.386116100727298	0.2875919917120952	0.18082242271781804	0.19100828591474633	0.34057729965533745	0.6069879905992405	0.7144074509121499	8.82101398208471E-4	0.7913290150137318	8.821013982084725E-4	0.791329015013732	0.25014936738669014	0.36978733922210844	0.9708924187397266	0.14427933142200638	0.9667143244209625	1.9448580354398528	0.6337540967429506	1.0084162303773943	0.15014807805388083	0.48014837069542016	0.4062219793208504	0.23662276109495445	1.67520824396553	1.2504012844202868	0.47891419952204284	1.0	1.0	1.0	0.0	1.0	1.0	1.0	1.0	1.0	1.0	1.0	1.0	1.0	1.0	1.0	14.0	-54999.65878967213	0.0	0.0	87.0	-1299.448222416511
315590000	-56790.0933137228	-1337.793180562563	-55452.300133160235	0.4310681123228618	2020.9086579150744	51.37987798900917	0.34303676757806306	-0.03816545828241358	1.7896526394698993	3.373289291224767	3.4038047527928437	3.8102789856605876	3.2043861915555545	1.7355985775927927	3.145132025469785	2.4704450296706586	3.7582860853246642	2.6981953848033338	2.1104960081088415	0.9245096904111677	0.6483828577722806	1.396294100650349	2.6295542073542637	0.5680160395342848	0.5680704752838599	-0.95197936456672	-0.43764895729582953	-5.108552700226803	-5.5100364931328905	-5.730647864278284	-5.196992329616469	-5.329043623981747	0.468	5.455731262148851	0.29097444883242995	0.18045648035551798	0.19249886581918724	0.3360702049928619	0.8616363427943345	0.7598770726442959	9.190166969588988E-4	0.739357919925994	9.19016696958898E-4	0.7393579199259959	0.5625551490061474	0.12831539582273915	0.2586943186768335	1.6859106356485034	0.8398770373961009	0.8723746860477704	0.1842802781750506	0.8603705693294053	0.6182713316466205	1.0938640239578883	0.3906091122755778	0.3527001097030204	0.992834701829401	1.5988231489067504	1.319318544775908	1.0	1.0	1.0	0.0	1.0	1.0	1.0	1.0	0.0	1.0	0.0	1.0	1.0	1.0	1.0	12.0	-55028.21639882281	0.0	0.0	91.0	-1278.2497939905857
315600000	-56768.37038996185	-1315.5910574968811	-55452.77933246497	0.4163938850125851	2020.9233321423847	50.86926238304328	0.31459174592457073	0.918133629324503	1.2259361819177355	3.1146590820420457	3.3854161387020376	4.319525097586197	3.6148640902354168	1.9308331038086812	3.186234335547272	2.390415130782311	3.6564331286657374	2.730113828895957	1.9702506949991176	0.9720875287051698	0.3367614716970364	2.175668306330601	2.224217360069556	0.5149062225160578	0.9220756783355784	-1.3430093655259636	-0.28402083613718254	-5.347864153339783	-4.943757856975971	-6.8127882016747145	-7.351779904031746	-7.419087771943441	0.468	4.784278393839811	0.29420613580280797	0.17734151649772192	0.19146445427986006	0.33698789341960717	1.4645104148478099	0.7959229251274654	9.130883907989672E-4	0.7529477535416932	9.130883907989651E-4	0.7529477535416931	0.7946258930188022	1.0000120631923555	0.8549081631667363	0.4451032215692801	1.6396723604117363	1.0458017687046166	0.3176047744181591	1.0163807262502798	0.39300607165206314	0.5688641186467784	1.5492464538171078	0.9259899583210165	0.40654855861841405	1.7310287904398904	1.5408730619772313	1.0	1.0	1.0	1.0	1.0	1.0	1.0	1.0	1.0	1.0	1.0	1.0	1.0	1.0	1.0	15.0	-55013.35646777858	0.0	0.0	92.0	-1244.6352602088975
315610000	-56731.33843274449	-1309.4411093862898	-55421.8973233582	0.42080574763667494	2020.9189202797606	50.88127547250677	0.46942050817671277	-0.25200801106760073	1.9592211891589129	2.8517606683877896	3.681743150566738	5.042116603342685	3.5792197475138314	2.4975260974200943	2.5874124659936584	2.822097072774493	3.222785075105993	2.616626642576106	1.9911987399015796	0.9304796982521071	0.37361490894969507	1.6103515557793493	3.8682614566326636	0.24184774804670084	0.7836622470075639	-1.0636339549298173	-0.42108635352706186	-5.061057653984837	-3.94048864368105	-3.6437421071055542	-2.63120413553126	-1.419079697111651	0.468	4.8174457375267385	0.2894634101686914	0.1758916297284002	0.19588353867797162	0.3387614214249338	0.6268552832898575	0.7404043910568561	8.927187574781833E-4	0.8195169841989446	8.927187574781823E-4	0.819516984198944	0.6318082304181417	0.5758044380181979	0.24116522758554232	0.1417436913084394	0.41241375874319824	0.7293689223161295	0.5090920730994725	0.5812836000482993	0.20480227469220316	0.5070645025924136	0.055650498996869684	0.2725754677583777	0.14159037260566357	0.8304391072287626	0.6543848859740551	1.0	1.0	1.0	1.0	1.0	1.0	1.0	1.0	1.0	1.0	1.0	1.0	1.0	1.0	1.0	15.0	-54991.70868366721	0.0	0.0	88.0	-1244.0532857275448
315620000	-56759.65540493025	-1326.7114870165362	-55432.94391791371	0.4220913375060698	2020.9176346898912	50.464015651830906	0.33938015069559163	0.30618798952884224	1.3930119742986427	3.5712757900754606	4.253496899387859	5.48118784403963	3.5865322483786937	2.1064225738244526	2.8675049715051104	3.1158361949981694	2.7430543880478653	2.2492069175760574	2.267280038545731	0.9872860397768526	0.04592495080860247	1.8634699056469013	2.6994066118193483	0.498294962741737	1.1691055697758517	-1.049602362466298	-0.5116720852425051	-5.058551025012728	-3.957866335859112	-6.140361230618467	-8.243264917998253	-9.617282112066345	0.468	5.153737558563554	0.2936712613273849	0.17792784958755578	0.19254141818542223	0.33585947089963414	0.5463669199907241	0.6629348009186897	9.289651066577951E-4	0.8787505086294134	9.289651066577957E-4	0.8787505086294141	0.42911746939780204	0.6095582395569814	0.40516999762907063	0.18113585759857478	1.322577225874681	0.8402050990571508	0.6392057769858746	0.847200674888907	0.3607557222313295	0.3515139465898443	0.22843294978743986	0.3568540692873037	0.44277896403770656	1.4272045944500353	0.9793227483364954	1.0	1.0	0.0	1.0	1.0	1.0	1.0	1.0	1.0	1.0	1.0	1.0	1.0	1.0	1.0	14.0	-55020.07832352187	0.0	0.0	89.0	-1258.7662070073613
315630000	-56745.64593248614	-1315.456304178047	-55430.18962830809	0.4176165996675796	2020.9221094277298	50.309541280899715	0.22389994815018532	-1.1621445172188047	1.69109030263857	5.363113347905769	2.305523573872917	5.642535224418948	3.67767980273105	1.9542824353976194	2.8804792172695106	2.9169278246514687	3.475485290931705	2.0924364696478825	2.174237713480821	0.9231088593319082	-0.07492903734550588	2.661261990190911	2.6783447769958446	0.20041743444415566	1.1854471416899879	-0.6397128350938076	-0.7606496416086468	-4.2786123638758795	-6.525512140927631	-8.846495619493274	-9.699330737642372	-14.703329296503327	0.468	5.625815294213794	0.2918241403653274	0.17843309247838807	0.19091785672328718	0.3388249104329944	1.2134707483568987	0.7777576650382925	9.385928664516397E-4	1.01310477825108	9.385928664516372E-4	1.0131047782510774	0.523121314265266	0.25064846672939145	2.170325344513378	0.29690546060936507	0.7777959382788925	1.2406960797350404	0.4135820011874442	0.18564179459871283	0.29026133866175824	0.4284547853592861	0.5982755873219908	0.22683556340210387	0.34262848723157663	0.7527139848993669	0.4784758370010037	1.0	1.0	0.0	0.0	1.0	1.0	1.0	1.0	1.0	1.0	1.0	1.0	1.0	1.0	1.0	13.0	-55014.61476339497	0.0	0.0	93.0	-1242.7786343993287
315640000	-56709.92714903173	-1286.6680312342469	-55423.25911779749	0.41952794716047104	2020.9201980802368	50.273088483925	0.2077031211159976	0.8077051172052709	2.502850251591421	4.253944696087573	2.80434605606245	5.222774699961494	3.918648794258519	1.871686665534105	2.6448744435129354	3.251209909804462	4.84086561923477	2.2454785889948257	1.9622131991763863	0.6105449044852667	0.28480182498578227	2.7471191450483428	2.5129869035459946	0.38196615399796335	1.6925478989889997	-1.1548911305685565	0.07265052706148221	-4.245677804849157	-5.987257571590316	-6.890729341376399	-7.9228294172388285	-8.903723670274001	0.468	5.147026686813463	0.29458361606423494	0.1789299558816277	0.18893722399216306	0.3375492040619714	0.8218776200464833	0.7628692210212654	9.167821664720324E-4	0.8353534841405457	9.167821664720319E-4	0.8353534841405453	2.133024144228664	0.21587280066894157	1.4991233288629806	4.5589917488027965	2.097135843410706	1.6082797035255185	1.0268962538931998	0.7730997487465727	0.27962312486513474	1.1018315318974512	0.29847140959817076	0.8744169350821581	1.6010562511916504	1.039525998075474	1.1112022408059905	1.0	0.0	0.0	0.0	1.0	1.0	1.0	1.0	1.0	1.0	0.0	1.0	1.0	1.0	1.0	11.0	-55014.23682644655	0.0	0.0	90.0	-1217.561722336336
315650000	-56751.03132071442	-1296.8770075412647	-55454.15431317316	0.41819444599580585	2020.9215315814015	50.016390939603916	0.273224991603481	-0.037515098691295184	2.269757452036778	5.1255663805833755	2.2387377695194743	4.5138164282547635	3.020289053912236	1.884856102254646	2.423071476965481	3.1249590766578534	4.62387463390699	2.55490896727434	1.8067670298627219	0.7701510070961185	0.4380734838882776	2.1571932138469707	2.773989587425479	0.20453234910009455	0.9256535105375608	-1.0982555810079409	-0.31268837832004776	-4.197232096764588	-4.769793320546016	-3.0810548368029496	-4.088004424890101	-3.601633221092486	0.468	5.01044007792322	0.29192690926136605	0.1789299558816277	0.19461889348054615	0.33452424137645725	1.2156561255383052	0.815957475145745	9.5663497542611E-4	1.006864899687376	9.566349754261122E-4	1.0068648996873781	2.6750768488569974	2.193248301935929	0.5127548849150467	2.0829139697144066	1.5399270173379531	3.9541772561751976	2.5325039160347376	2.2099302653815522	1.2527220610181269	1.0947350629710675	0.5299303606607629	1.7262796826867792	0.8819669770665174	3.0957414892136876	0.7823727287397083	1.0	0.0	1.0	0.0	1.0	1.0	1.0	1.0	0.0	1.0	1.0	1.0	1.0	1.0	1.0	12.0	-55028.43365407827	0.0	0.0	95.0	-1209.1287854992245
315660000	-56729.514706712915	-1277.2911461673534	-55452.223560545564	0.42241755924222163	2020.9173084681552	50.608460341516896	0.30000418910433735	0.21762355711377276	1.8394267475372321	2.6008168360476103	3.2719867203893775	3.3383304635799282	3.04176057724492	2.1474961421009486	2.2611323109870294	3.005605654082705	6.111754857310832	2.9928692768400293	1.7328181659707638	0.6453073517997983	0.38391992014611953	2.643710852291044	3.120475843847483	-0.018998205206634533	0.7135433306100637	-0.8983417102116337	0.4328380422019714	-4.284377000927647	-5.966504793236823	-6.334996501306326	-2.2558057002048506	1.7490116278473131	0.468	4.995296959241164	0.2950523633761833	0.17790751395518722	0.19006546338914423	0.33697465927948245	1.3713320866612628	0.7701452825505333	9.013419201478065E-4	0.846013994801937	9.013419201478058E-4	0.8460139948019385	1.7453927695092195	0.5984951753965366	0.17613042285073627	2.4038335681963963	1.7007116296284908	1.575973688901564	1.1395011416979643	1.3847077513654986	0.3629117136406354	0.5520327468786704	0.29778970162918184	1.0525028177980709	0.46204359307173076	2.538437223820017	0.7934273683027663	1.0	1.0	0.0	0.0	1.0	1.0	1.0	1.0	0.0	1.0	1.0	1.0	1.0	1.0	1.0	12.0	-55026.663381308084	0.0	0.0	89.0	-1207.0599333527825
315670000	-56745.58624225723	-1287.894303712839	-55457.69193854439	0.4210145079584128	2020.9187115194388	49.99641895974867	0.2449794727033788	0.1970189884133028	1.6395404124649393	2.896628368706797	3.527673817876703	2.4302892356980714	3.0957049654619424	2.4759385661890465	2.665126969296758	2.994254923404072	4.771840042554949	2.961781520067366	1.5836273751159533	0.8212253437242927	0.29225860733195574	1.4011583464799728	2.89933050616253	0.06571203286270934	0.8983807601206312	-0.7557636852802521	-0.1995781405602674	-4.760717767497953	-4.746954148107608	-5.682832813613915	-5.547087254048346	-6.1384978052402	0.468	5.667938570676811	0.29553682742618853	0.177200033927989	0.19231164116196806	0.33495149748385167	1.0453378760733123	0.7740249987507003	9.260468317802245E-4	0.9819824152550168	9.260468317802227E-4	0.9819824152550173	0.4200203002397948	0.06651516929671045	0.9887910241906875	2.396616213906748	0.8560648141316274	1.112460142689895	0.5371313077343627	0.8714905541588277	0.3347412235068005	0.802651755393999	4.2157874162485385	0.5634959558910945	0.6723913568383056	1.056750012760094	0.8137334848843556	1.0	1.0	0.0	0.0	1.0	1.0	1.0	1.0	1.0	1.0	0.0	1.0	1.0	1.0	1.0	12.0	-55025.08751998195	0.0	0.0	101.0	-1213.051430697377
315680000	-56759.99816647131	-1299.065797586658	-55460.932368884656	0.4316171342995323	2020.9081088930977	50.85208208895911	0.1805227294916001	0.3531129922567177	3.077271621914774	2.3891027850849915	4.383381666062755	3.281736895779885	3.006103264221074	2.5362966475690736	2.5266051433600647	3.053534122007654	5.1026864519032396	2.8779901253842333	1.7281530377339225	0.777085783170482	0.31995124697492744	1.5713625171751935	3.551416150160284	-0.01626106243398957	1.4263461598517242	-0.6866058403441797	-0.34579052825190265	-4.507771701252882	-4.530994711565152	-5.832645926596329	-9.344706467748233	-11.579599936426575	0.468	5.327005843770175	0.29030198584914546	0.17952494549607403	0.194813562743694	0.33535950591108377	1.2544248752846126	0.8166199586313415	8.992109702062418E-4	0.9634470530869421	8.992109702062436E-4	0.9634470530869421	1.3316521329145832	0.10636014000954461	2.008167979571441	0.48731411989363477	0.566998905365822	1.8697147755530403	0.4637526080640987	0.44697913736349926	1.3901138430473243	0.32963636263586993	0.8727293176505384	0.19236431158265646	0.893568674172451	1.977946563340179	0.8090531697360458	1.0	0.0	0.0	0.0	1.0	1.0	1.0	1.0	0.0	1.0	1.0	1.0	1.0	1.0	1.0	11.0	-55020.76654439615	0.0	0.0	99.0	-1228.5948471121906
315690000	-56805.42457328346	-1328.9876801460532	-55476.436893137405	0.4374483969822928	2020.902277630415	51.84528473448905	0.3608846283517345	1.7491987751294695	1.9051446693508576	4.201874657961627	3.406857342784754	5.327437231011651	2.8068191499411963	2.19620732455245	2.145222167038236	3.434036558114152	4.804837707803772	2.851030378087758	1.8734757825047448	0.9641068597387535	0.34715937508034234	1.276788155031372	2.4978998912041432	0.06520811050743276	0.8827388793842819	-0.7838404656893215	0.15773029849686604	-4.674066286794199	-1.7419603518976723	-3.3477439747248283	-6.624409064586136	-9.091761412657661	0.468	5.510015070767944	0.29378139996508834	0.18301374034175313	0.18398624540945568	0.33921861428370015	0.6852065362409074	0.747517782690819	8.552626020506783E-4	1.0263561287395326	8.552626020506808E-4	1.026356128739533	0.5526390801573535	1.492411507887642	0.7349221884982357	1.8647793990945165	2.1194170217247867	2.341680193751658	0.8817933740440831	1.1665540451941072	1.5586646722255193	0.37977159694042706	0.9956567971624724	0.07945965744418405	0.9690184122179142	1.809968833747327	1.9658738677957135	1.0	1.0	1.0	0.0	1.0	1.0	1.0	1.0	1.0	1.0	1.0	1.0	1.0	1.0	1.0	14.0	-55033.36296428442	0.0	0.0	96.0	-1242.1855240619166
315700000	-56765.79268916609	-1334.5167798887207	-55431.27590927737	0.42703750854053907	2020.9126885188568	52.504380099907856	0.3252877094648581	1.0110861347294735	2.2454442503106304	3.309079408476536	3.88054659198744	4.080091975662197	3.468957619841104	1.8659363301026475	2.0455162634068684	3.23201814462557	4.18389202342649	2.854385026347715	1.9074320745833384	0.8609160517496356	0.42212529492493245	1.117776222589776	4.343036559692609	0.37769574978526255	0.9682303906651132	-0.6318701479911341	0.08140767384510852	-4.518074799406205	-5.187618549028383	-5.853630077415039	-4.512482670911467	-4.735194250497944	0.468	4.6776641954880995	0.29549145701437945	0.17691839534705178	0.19031961576438117	0.3372705318741849	1.2565284857192747	0.7952199547691335	8.741661172821055E-4	0.90581638482245	8.741661172821072E-4	0.9058163848224496	1.0500946783322118	0.8073550244242286	1.3246809518454878	0.658885744116158	2.7891689923927436	2.014852447693418	1.177883754258836	2.4442412100844964	0.8854049745188631	0.8887915516191051	1.281636836005881	0.5262685648670115	1.8639289165011503	3.163068411129373	0.9736584232078481	1.0	1.0	1.0	1.0	1.0	1.0	1.0	1.0	1.0	1.0	1.0	1.0	1.0	1.0	1.0	15.0	-55001.68286972647	0.0	0.0	98.0	-1247.019775721771
315710000	-56757.69511594748	-1311.8887099697895	-55445.80640597769	0.41630483233194976	2020.9234211950654	52.26889468793155	0.3389957862131439	1.4244141220945992	2.16833545651962	3.058377909571563	3.841528251799474	4.87836410518514	3.9664629469893535	2.0501934893186733	2.1241713217878258	3.8971777528017517	4.160903715283439	2.6889603459406155	1.641867462330103	1.3642186614131657	0.24588473264804037	1.4362710969518262	3.897717650738979	0.23648428478394207	0.7446913402870702	-0.5881593559871178	-0.015127502570919799	-4.405388806592041	-6.53466334958188	-6.630735073712474	-11.69773920469499	-12.053033417735303	0.468	4.674301162374064	0.2941191257693216	0.18080732087336215	0.1895413085396486	0.3355322448176649	0.9689271068761272	0.7914082445250061	8.551264586716437E-4	0.9850501359607826	8.551264586716441E-4	0.9850501359607835	1.343125847836578	0.33323146887822114	0.16420498624123855	0.22745634173881696	1.555727999433399	1.304263930091275	0.5703855532958617	0.8141074986029021	0.4185402676877189	0.8130504870725551	0.7142620499493364	0.4079109431384161	1.2951007675975625	1.2849729430396695	0.4283559187229331	1.0	1.0	1.0	1.0	1.0	1.0	1.0	1.0	1.0	1.0	1.0	1.0	1.0	1.0	1.0	15.0	-55025.880362594886	0.0	0.0	93.0	-1231.1295212941914
315720000	-56730.05163852631	-1295.5439872153418	-55434.50765131097	0.41714277594586	2020.9225832514514	52.763684792927215	0.42787099476297213	5.199111458376791	3.8407672323699895	2.547638766119033	4.646861123964132	5.34312580592233	4.40675372264689	2.1083338101267017	2.3292888391899695	2.6637624436216805	4.600464402364419	3.6994030382133927	1.9684826091036545	1.065099671034181	0.11589118509336876	2.0592481515956482	3.8546726855680826	0.08883486741963346	0.6646826500511539	-0.49651059240741424	-0.30240150678383754	-4.949950624514827	-7.004900435517623	-7.136147787655331	-5.206058196771399	-4.718023755407522	0.468	5.095777332897755	0.2899362518747654	0.17987905179587715	0.188488997345625	0.3416956989837297	0.9290735532175173	0.7893674426877607	8.451401673277434E-4	0.9055268109618578	8.451401673277448E-4	0.9055268109618598	0.849303132545339	0.5028504118605607	0.031311991098220034	0.13546582549714392	2.2616643815857156	0.8916408907338823	0.9275969137981286	0.8857189377848207	0.4902449980027729	1.8429989646965417	0.3516940941188782	0.24696021334256044	1.9948973674440784	1.8100202733815007	0.9730297912779355	1.0	1.0	0.0	0.0	1.0	1.0	1.0	1.0	1.0	1.0	1.0	1.0	1.0	1.0	1.0	13.0	-55026.07630062263	0.0	0.0	93.0	-1220.9806301020035
315730000	-56741.09722830218	-1292.893690253486	-55448.20353804869	0.4188081916009556	2020.9209178357964	52.808054297992456	0.2741998867545941	2.7835866221323537	1.8064749553678854	1.7774749200468014	5.382630867819125	6.715270599713483	4.498280428239285	2.419587582844702	1.9345845821730991	3.067345795700983	4.048006734701169	3.373988804744041	1.8738421924757995	1.385784571830571	0.1306218993753911	3.6024331655277817	3.197676688284958	0.07501513619968102	0.8203710083098648	-0.30251037164432815	-0.10293510649141568	-4.52490711693296	-4.56505811296313	-2.297492506609905	-2.085629529359047	-4.972312167634972	0.468	4.868734199791095	0.29220786755677475	0.18099910298949168	0.18999230952311544	0.3368007199306154	0.7464950286819342	0.7475053590270256	8.742311419256635E-4	0.843116377439545	8.742311419256633E-4	0.8431163774395434	1.691295927405512	1.1319761202902376	0.7062524789026761	0.20346751064918167	1.9581741516576732	1.4775501478248034	0.4100722354084164	1.6037745950099762	0.23477205756961386	1.3295937556276614	1.2002484435189307	0.7396937782165659	1.4567213663556402	2.0282897647898515	0.6239920015568955	1.0	1.0	1.0	1.0	1.0	1.0	1.0	1.0	1.0	1.0	1.0	1.0	1.0	1.0	1.0	15.0	-55031.199849784	0.0	0.0	85.0	-1214.6618179327004
315740000	-56752.632863589555	-1291.3541271797828	-55461.278736409775	0.42591917974065113	2020.9138068476566	52.337152082486114	0.3145030394066701	1.1815651821887878	2.0022433122701813	2.1764460115549156	6.09419939633335	5.965711974583046	4.705036868702458	2.252959442705279	1.9814673432543393	3.3907904463459406	3.894109271090613	3.6618635789015577	1.680203246529246	1.4788784269609656	0.2953574448166432	2.5289743344589604	3.264712817942615	0.11011812889679887	0.3870296720096029	-0.45129412597238583	-0.2594602302442169	-4.289759186451009	-4.994114824865234	-2.994669750282852	-2.6754492298240042	-1.9536585064676535	0.468	5.658924419585159	0.292795366610519	0.18078110169613296	0.19330521186976643	0.3331183198235787	0.5558580918956978	0.7173110642284152	8.937378368091153E-4	0.8860112656131851	8.937378368091164E-4	0.8860112656131856	1.0937453709374356	0.12384710107013892	0.6424545254765395	0.22874006346382791	1.6353653437315463	1.0029580066802073	0.7396576562911577	1.1367065132142935	0.23022331877234792	0.6764972787512266	2.141236077795106	0.630066216553782	0.4348343440097308	1.3284651699523091	0.9466105327376043	1.0	0.0	1.0	0.0	1.0	1.0	0.0	1.0	1.0	1.0	0.0	1.0	1.0	1.0	1.0	11.0	-55036.86274482152	0.0	0.0	92.0	-1225.0711676612118
315750000	-56773.43695338077	-1303.4597186551653	-55469.97723472561	0.4404012749570761	2020.8993247524402	52.654594407245604	0.17054622167454223	1.0910813287264132	6.246339897669824	1.9077235479885222	5.287778820938518	6.373384848393939	4.496973864091977	2.0076304366737414	2.4114436131267993	3.8676849144210346	3.4452296314189588	3.6450450603583104	1.5843621050156806	1.2984006774646717	0.0599624027875698	2.1639010559145966	2.392908321182282	0.3339887412178966	1.0877683725321066	-0.447580642207449	0.5179483876872312	-4.1135348770053985	-1.222789416187681	-5.201390382231507	-4.543181368921841	-2.5496900009425105	0.468	5.1110418743465456	0.2893383267964235	0.18014882176753297	0.19566931947552085	0.3348435319605198	0.4776915758814655	0.7595253716874573	8.867370613033536E-4	0.8342165861536102	8.867370613033519E-4	0.8342165861536084	0.630120213690906	0.1753663828305603	0.2786432143342231	0.0693819790218257	0.8999551503948757	0.543017533436861	2.1351265651979885	0.5815002350928404	0.5427829318393784	0.7600851344642447	0.3005093010826317	0.02725763629292192	0.2793951535007886	1.4924573485947374	0.2426949238875427	1.0	0.0	1.0	0.0	1.0	1.0	0.0	1.0	1.0	1.0	0.0	0.0	1.0	1.0	1.0	10.0	-55062.267088955836	0.0	0.0	93.0	-1246.761408237848
315760000	-56752.916347186154	-1295.1894237867334	-55457.72692339942	0.4333211854504477	2020.9064048419468	52.87002576902825	0.33937327432966274	2.245789174761352	2.4667044381701606	2.249325327123104	4.175678093164287	6.19312981031346	4.575050115110975	1.808338137423346	2.548031981736155	3.933316689777359	3.829535527859876	4.044054189895469	1.7009696484409191	1.4326043417136658	0.19343602650673386	2.806564951256563	2.4622892004262487	0.013553027870247758	0.9965737411616388	-0.2564594112198326	-0.054780490724318454	-3.845158035252222	-3.4693583392330742	-4.230368477451615	-6.095345720501177	-6.167553491456771	0.468	5.270350785820074	0.2902117830042291	0.18230882506119828	0.19096686531752546	0.3365125266170444	0.6910805647272154	0.7782926613467385	8.500795633015966E-4	0.7516046794401006	8.500795633015979E-4	0.7516046794401023	0.4423746951501035	0.1200133777526591	0.11513270409251926	0.006227877342882392	1.3774852700504103	1.2733678285209988	0.3089432073579987	0.9598298174500104	0.7899529695094539	1.1928711425797427	2.960265465388869	0.5246220415480173	1.13696237451717	1.8377452577292865	1.1157864985840114	1.0	1.0	1.0	0.0	1.0	1.0	0.0	1.0	1.0	1.0	0.0	1.0	1.0	1.0	1.0	12.0	-55060.17489635402	0.0	0.0	86.0	-1231.9015397933515
315770000	-56704.51330444639	-1248.9339707060099	-55455.57933374038	0.4236724986161663	2020.916053528781	52.791187116914024	0.3777568929038169	3.0309533486298337	2.466792382972381	2.232891257064928	4.274534678214774	5.839217398044728	4.2145049972276984	1.8523358191810821	2.3628345539105875	4.1394491944227365	4.126988448577187	4.884925669433964	1.7200731961296476	1.5920714425000275	-0.043182598355753304	3.066591352584374	3.2854688838243704	0.33750124170381746	1.1389202338535946	0.1389793458379507	-0.1366062367450599	-3.8938034840221607	-3.929215774093816	-1.9493207477220365	-0.6058064291242928	-1.1395773774779197	0.468	5.63697838153371	0.28875372076382017	0.18154992939596576	0.19707866656474354	0.3326176832754678	0.4502059187400772	0.7237732642097512	8.639762596585808E-4	0.6921067315627477	8.639762596585791E-4	0.6921067315627477	0.367996946565362	0.3806117564788254	0.3062037883026982	0.6583081301368833	0.7932968502505732	0.5947846244053369	0.5575140952955105	0.18050851182210634	0.13403593273123995	0.2562924989939924	0.2046407439479918	0.23652341145808628	0.4150397773562267	0.602790216542384	0.42790228002257796	1.0	0.0	1.0	0.0	1.0	1.0	0.0	1.0	1.0	1.0	1.0	1.0	1.0	1.0	1.0	12.0	-55044.735973506504	0.0	0.0	85.0	-1197.209401595981
315780000	-56695.46443928025	-1231.7321727687074	-55463.73226651154	0.41921107377192846	2020.9205149536253	52.045566818173164	0.22915284104753436	1.6007318444443503	2.5430501603503086	1.5724496372259793	5.673676896258941	7.272080500850273	4.793748768197481	1.9020867879556056	2.210136122343542	3.9639337591005415	4.036314470440192	4.417515652550086	1.7071174324643519	1.4286328782660351	-0.03845516573320952	2.8256032622533804	2.0536472462419186	-0.00862408585943647	0.8978241412495945	-0.3320693198501924	-0.16016867601520962	-3.6570459961610977	-5.1841616534272275	-4.949735634820955	-5.929074253491343	-7.900943190769912	0.468	4.7004372665234415	0.2884586164830941	0.1773622139298343	0.1911080973969597	0.3430710721901091	0.6837569085774559	0.7356109808499608	8.667130638986414E-4	0.7978655433613298	8.667130638986406E-4	0.7978655433613293	0.9890135267124687	0.7065215329796259	0.10152589257886696	2.4824826899214743	1.270166818746399	1.0472103274566027	2.402886534666719	0.30547015905936487	0.7433330954211641	0.45890203931590756	2.0680995105744078	0.28571966793675235	0.30029961330475624	0.8535611417769892	0.1729319101198375	1.0	0.0	1.0	0.0	1.0	1.0	0.0	1.0	0.0	1.0	0.0	1.0	1.0	1.0	1.0	10.0	-55042.8503352821	0.0	0.0	91.0	-1171.6285315950636
315790000	-56695.64828532684	-1269.065158027754	-55426.58312729908	0.41671319318249744	2020.923012834215	52.442124490472814	0.48233129914569833	2.486319775351854	1.1565344383283205	2.3665619220576533	3.3028944312075548	3.483228555076538	3.772342014500442	2.2416954966811486	2.4070198119001387	4.010875890347938	5.113312803931175	3.7343231929120653	1.4575627917221068	1.7122270633806809	0.12496604977523562	2.408330111147959	2.863959702606479	0.46585809252377597	0.7307013513781077	-0.13969995778594899	0.2548053923199542	-2.9845766850957283	-6.804907650308549	-6.20660120887294	-5.3961746262838535	-6.632334227338486	0.468	5.049599450532566	0.2909114499276917	0.18272334660617331	0.19130436100549855	0.3350608424606336	0.9398291670152022	0.7802483489232953	8.779061118193646E-4	0.7716648814825675	8.779061118193635E-4	0.7716648814825676	0.6411694155930755	1.3230309732490422	0.29872710035305083	0.634561393323607	1.0097447562757693	0.48106410248983705	0.972894788432521	0.638766967609774	0.22357101976733362	0.9355659649665276	2.6250350455617877	0.2105715971251886	0.577753980583399	1.3244397623520552	0.5791141533642148	1.0	0.0	0.0	0.0	1.0	1.0	0.0	1.0	1.0	1.0	0.0	1.0	1.0	1.0	1.0	10.0	-55025.80079709125	0.0	0.0	86.0	-1210.3974328286884
315800000	-56711.408792307484	-1278.9392504694022	-55432.46954183808	0.4170258789785387	2020.9227001484187	51.757559418959005	0.31664804347258396	0.7270708832390036	2.026790603618727	2.1738197354820876	4.681863912429769	3.8796366082538847	3.2702688038276184	2.116416685815455	2.416091781001657	3.1245274599715054	5.857069591475412	4.087068522766814	1.7214103130653067	1.2416293040707105	0.0726332026888643	3.0229157960858846	2.424380010037239	-0.041681206726674455	1.2707714079349783	-0.2544250960588034	0.21377807921672676	-3.2683490597256584	-5.721947044821793	-10.164131866873475	-10.172692415688761	-10.160056641211424	0.468	5.1720202047487795	0.29326862201350196	0.18063165586851657	0.19310648272200065	0.332993239395978	0.8240008672758863	0.7593172214649532	8.866387740030744E-4	0.8224330092744315	8.86638774003074E-4	0.8224330092744312	0.7197620532383244	0.08770857937710154	0.5905103869068064	0.617258205575302	2.431760091888384	1.1771838884066357	0.13079679925001228	1.867601299711704	0.8204255960127691	1.0341392334460666	1.047259508048589	0.8658485456106652	0.6185885121021337	1.7768284920409203	1.3300952372260573	1.0	1.0	1.0	0.0	1.0	1.0	0.0	1.0	1.0	1.0	0.0	1.0	1.0	1.0	1.0	12.0	-55019.32939646101	0.0	0.0	96.0	-1211.6418758519355
315810000	-56741.98411956983	-1264.589680611603	-55477.39443895823	0.41649735708628927	2020.9232286703111	51.92488441163306	0.2628497538326905	4.940108979905722	1.7229633780566243	2.443490759325451	5.7452630403744145	3.277802933846646	3.0191949020217086	1.80827221720345	2.5249048223825152	3.433765284752377	5.0430585907072345	3.7610907099956914	1.526545856281754	1.2436121309631163	0.13475029753711584	2.2946282201833315	2.6999932537821096	0.07127232544333334	1.8627251028755016	-0.06680497495827448	-0.22372414102012197	-3.5057011185352227	-7.301817743727691	-8.769868553535618	-9.32410181449126	-7.115559268046611	0.468	5.331927582029022	0.29315562222008507	0.18014536399145428	0.19060014195652758	0.33609887183193027	1.4655561292977608	0.7937855069306434	9.113335888749483E-4	0.7228771627621677	9.113335888749478E-4	0.7228771627621652	0.2501129913367671	1.20085489483456	0.2350905353570065	0.8960613829056397	0.739866069052202	0.8472086887401213	0.01965003588075512	0.3699806099672109	2.217282311806147	1.0322408880622616	0.13562404386872748	0.3576062207456509	0.6010054209494665	1.0052132750290323	0.5440663335725656	1.0	0.0	1.0	0.0	1.0	1.0	1.0	1.0	0.0	1.0	1.0	1.0	1.0	1.0	1.0	12.0	-55038.69321715475	0.0	0.0	96.0	-1205.913832152036
315820000	-56735.10195397105	-1295.7951285109705	-55439.30682546007	0.4174752774791483	2020.9222507499182	51.47493472544409	0.2629814073741344	4.379859078677255	2.137541581859261	1.8379649944900887	5.076845832290368	3.4329395135677885	2.878743318935517	2.183970137316009	2.5471830147782475	3.18268493227741	4.932217558241771	3.505450641930124	1.626969794109993	1.2166488616263407	0.28593400792906487	2.4784067754294536	2.3446075820700525	0.09105607148887944	1.6418462624666297	-0.1456154971887149	-0.021014845604405016	-3.081203880948503	-5.497845097573257	-5.899233774929865	-5.727530095148798	-5.5990386184881915	0.468	5.013509818602818	0.2919549478968583	0.1830954862890816	0.18991301014948966	0.33503655566456775	1.8346090094298293	0.8291640395833327	8.677267197012162E-4	0.8960113137283632	8.677267197012187E-4	0.8960113137283655	1.0490035695765847	0.5044347068838179	0.4771781032396611	1.4852326414708141	1.1930972892228735	1.2557546852051857	0.2096863650253401	0.2705179482428099	0.4756662344572722	0.5215253606046321	0.25730433607197684	0.4505443311373301	0.3018318101922782	1.1786514574753855	0.7486778668656229	1.0	0.0	1.0	0.0	1.0	1.0	0.0	1.0	1.0	1.0	1.0	1.0	1.0	1.0	1.0	12.0	-55024.607745792906	0.0	0.0	91.0	-1227.841825310982
315830000	-56715.752537774184	-1264.6767810379317	-55451.07575673625	0.41674736636645365	2020.9229786610308	51.721900320011166	0.19964655123475875	1.2602129894631395	1.6983639692839583	2.2228262569837605	4.256172682672096	3.3222845729981154	3.1401162502265243	1.9033751660069873	2.1169290035995902	3.3671971470368107	5.768198764056314	4.009342564631196	1.5064776876849975	1.417179319232661	0.08398474531752882	1.8971367582896	2.783516709029289	-0.07058462382663983	1.3100947584975602	-0.3645572336382014	0.2996084470183858	-2.785315999776604	-6.238137020367572	-3.71594042743622	-1.5554223586036304	-4.343275765604377	0.468	5.165852567811541	0.28840135232694375	0.1799106004914783	0.19439624536847866	0.3372918018130966	0.973192478180094	0.7920668145290712	9.024474939462229E-4	0.6502514882857702	9.024474939462215E-4	0.65025148828577	1.0705561552846976	2.0156461330712396	0.6231283501118626	0.664766689254101	1.513393586015946	1.1729061454715106	0.5388403675849821	1.0699593304165567	0.7281287252684329	0.6539186423708623	0.26044984785214015	0.8454557313353602	0.11540017552113276	1.2006338368747806	1.0573096182870543	1.0	0.0	1.0	0.0	1.0	1.0	0.0	1.0	1.0	1.0	0.0	1.0	1.0	1.0	1.0	11.0	-55024.88014958062	0.0	0.0	89.0	-1210.4932934387925
315840000	-56710.98493049745	-1266.8787989393616	-55444.10613155809	0.4164558086401814	2020.9232702187571	52.82888225081847	0.238204519325126	0.38687895780070236	1.482806330241155	3.170835268321547	4.113910719428132	3.249230735969444	3.743522697701154	2.106694108986401	2.3496224313907947	3.2125296311809226	4.767848653228305	4.7521331219536105	1.6954465970035264	1.4163603632562454	0.02258112134312379	2.557451740611237	3.471773129898421	-0.13222194607077045	2.7441275792103657	0.1635463273573658	0.13426207367418208	-3.338749342423918	-6.8474974156368065	-7.1461151850821425	-5.0379961266983955	-5.102099710881177	0.468	4.853454711628888	0.29374834074190354	0.17699445946014036	0.19531870910943436	0.33393849068851905	0.6329581361222121	0.7337614433981148	9.119479441645386E-4	0.9467243929227035	9.1194794416454E-4	0.9467243929227034	0.42919117703294973	3.1011557697756738	0.4634225931659078	2.2524632020369615	0.8598728846118773	0.6507207774784494	0.3227366578397564	0.5302362338981513	0.43398622381784363	0.5514446738380558	0.2115795624081523	0.31448865991756025	0.5685552423275666	1.546501827804029	0.4227265428540255	1.0	0.0	1.0	0.0	1.0	1.0	0.0	1.0	1.0	1.0	0.0	1.0	1.0	1.0	1.0	11.0	-55032.380808400194	0.0	0.0	90.0	-1197.5981308888026
315850000	-56749.98934696188	-1297.4985601664964	-55452.49078679538	0.416376548796937	2020.9233494786004	52.850006897478046	0.1675944874734365	0.8033568827405189	2.152872277853738	5.291371038942209	3.5451402981862086	4.451530417679689	3.3549815307811564	2.117942498149403	2.280045141551	3.277914438354977	5.377284264817922	4.853051274640913	1.5292944496570786	1.2619813145724192	0.23444741916097903	1.8285836722148172	4.498142431988233	0.08068317116928048	1.6073577317877852	-0.5118132058370496	0.0677371713911126	-2.810271810216829	-7.036999098193615	-9.597967964522237	-10.402676513212292	-6.403119558780308	0.468	5.155431662381541	0.2916632464179762	0.1793086950053835	0.18924296039727911	0.33978509817935854	0.9253251258039263	0.7576762451213568	8.756916038844394E-4	0.7682739775863003	8.756916038844407E-4	0.768273977586302	1.1354231420319858	0.12394732684203477	1.3866618732916722	0.17373594721350158	1.7642302353267405	1.16321934367538	0.05617597877113124	0.47755780257898367	0.34288142885301426	1.0578756682577568	0.06567184089851057	1.5150014613639544	1.427780708960665	1.8600571467539755	1.210766679890258	1.0	1.0	1.0	1.0	1.0	1.0	1.0	1.0	1.0	1.0	1.0	1.0	1.0	1.0	1.0	15.0	-55037.103951517085	0.0	0.0	85.0	-1226.323159384778
315860000	-56750.07776956596	-1300.3984706900437	-55449.67929887592	0.4166219766743367	2020.923104050723	52.84866470144735	0.21815705036084262	0.6497105321305111	0.7835954307679115	4.9943295921684	5.252584940653469	5.412310563936202	3.169769601394322	1.9117228405281608	2.3397333947372463	2.9476504325696236	4.533404409511624	5.202175087071263	1.6791111126834257	1.2446856553352832	0.2479268946420255	2.819791062512957	3.057324556103673	-0.04254404721489055	1.5586533018794781	0.02299513203459197	-0.5485487108760458	-2.9157089708092006	-6.865979389373287	-12.516994480416367	-12.546161101195793	-13.019965996482878	0.468	5.15678218302521	0.28999124915682256	0.18148661047343162	0.19282396576011288	0.33569817460963025	0.7625641028612775	0.7406222336459327	8.610849753606181E-4	0.7436050816670832	8.610849753606162E-4	0.7436050816670833	0.7492230141621349	0.9254029730148647	1.0903996145935728	0.276801815480874	1.986859227536203	1.822580898355976	0.03412907212409474	2.0758799108786863	0.6015831743114052	1.487200785599145	0.18528104723306144	1.1578083740469942	2.1842663181149424	2.0435124160726135	2.012848867240338	1.0	1.0	1.0	0.0	1.0	1.0	0.0	1.0	1.0	1.0	0.0	1.0	1.0	1.0	1.0	12.0	-55035.89332791851	0.0	0.0	84.0	-1233.4118217916152
315870000	-56803.492528879025	-1324.2817727791282	-55479.2107560999	0.42641713011923676	2020.913308897278	52.67381154571413	0.3502958984130127	0.446834713203363	1.2610212002184342	4.745598661705948	4.682846542683625	5.340064537833301	2.2477644849766225	2.0475597030105317	3.0326843351083053	2.407634842167587	5.073692152701118	5.135138213570838	1.870534159602703	1.3065170691145986	0.4279530605594072	1.8078542075235526	3.258898183903375	0.11652974253972737	1.9667783140780797	-0.3736035661422213	-0.2926889084410271	-3.3845580409449783	-3.4545023621554094	-4.810621080283131	-5.892506117335197	-4.180345725784634	0.468	5.025887181726952	0.295402611885634	0.1806283321401265	0.19073127148990307	0.3332377844843338	0.6559897833076527	0.7520386986615819	8.974299657769639E-4	0.7260355367135165	8.974299657769642E-4	0.7260355367135151	1.9064990127505694	1.6077315466171276	1.893412734037037	0.07113816129582151	1.982430243000849	2.488359995950523	0.10965050244569488	1.5338451643795499	0.3820663533978886	1.4119099145538945	0.22136848751122845	1.8084268391685225	1.9133874837777238	2.355387899724503	1.1432106372071278	1.0	1.0	1.0	1.0	1.0	1.0	1.0	1.0	1.0	1.0	1.0	1.0	1.0	1.0	1.0	15.0	-55047.19568536701	0.0	0.0	89.0	-1248.2630241691757
315880000	-56833.0254332212	-1325.271568060574	-55507.75386516062	0.4305194797963334	2020.909206547601	51.94864078984216	0.21255973264684652	-0.36419041292531185	2.5726091740579466	6.081101011664171	5.046698338399364	3.109300968135181	2.269909678677767	1.6499190099330312	2.8084048557171464	2.839940382301605	5.516938740480084	4.435124649392999	1.463344009022905	1.3453376661427656	0.16640995318744548	2.017911449601361	2.5655632285654097	0.1694715245867743	1.9149414455415563	-0.1774666678654917	-0.41137281037909673	-3.600403728833247	-3.8594782587874703	-6.255289107040586	-3.868096019637421	-4.975797982084733	0.468	5.209517781760123	0.2913306691881128	0.1780547226242511	0.19445019671363437	0.3361644114739991	0.6460766885388484	0.717726575334651	8.623019075376346E-4	0.9373204336231189	8.623019075376335E-4	0.9373204336231199	1.6226537253856697	0.3577451531735547	1.0806800676630222	0.17876661569468136	3.6343569611729563	2.9165531100237696	0.0833725203250431	2.126795686536176	0.35470653544903247	2.055420934934141	0.7066349900673702	1.3882732437478542	2.4041850697795093	4.057104978469432	0.6744888503656543	1.0	1.0	1.0	0.0	1.0	1.0	1.0	1.0	1.0	1.0	1.0	1.0	1.0	1.0	1.0	14.0	-55072.2634494347	0.0	0.0	93.0	-1238.9935028292791
315890000	-56774.73252135911	-1295.244753363782	-55479.48776799533	0.42998743248410487	2020.9097385949133	52.42871353450717	0.2345933900936394	1.8360646364416715	2.6504961151195268	3.0189673932191723	5.059698633651065	5.8795450500836814	3.0709535424074184	1.8637725635780569	2.9545285835910278	3.1733875013523063	7.226997303174919	5.144824212267431	1.6091792019272162	1.3226842602839617	0.13833697089449679	0.9014901402435511	3.8429337112293576	-0.021521025955269994	2.3301161034553965	-0.18221022942736256	-0.7061167283368224	-3.675658879722588	-3.198015982644321	-5.963372240268367	-2.6478441154551513	-3.6468735249575475	0.468	5.31743378789432	0.29195315582221604	0.1763693660783504	0.19588621088842653	0.3357912672110044	0.6232717360749198	0.7408257582081764	8.946678789042024E-4	0.8378007327559801	8.946678789042039E-4	0.8378007327559821	0.9655928453860654	0.629074354241877	0.7152257895013753	1.5811796004054495	1.5133935942412626	1.2681329691183705	0.17251583391642547	1.0215784166066475	0.72985760474171	0.824817993752404	1.3743698810567737	0.4968164824986884	1.7518115909273309	2.342262312071149	0.489500567702003	1.0	1.0	1.0	0.0	1.0	1.0	1.0	1.0	1.0	1.0	1.0	1.0	1.0	1.0	1.0	14.0	-55038.6589618855	0.0	0.0	91.0	-1221.4786083997913
315900000	-56777.80615429287	-1324.1453248568625	-55453.660829436005	0.454808057156622	2020.8849179702406	52.71592674682299	0.27173660772396085	1.3097342357157649	2.0975204314196882	2.8281192234978603	5.037167883371581	6.24045435885979	2.8705397492292968	1.5838978312193606	3.0977546780880214	2.9678452579107573	5.470164309844854	5.262774511436013	1.6025180855828873	1.1912889403044735	0.310264038390267	0.9783107060218686	3.060591247642522	0.31774305552426707	2.4931954592124446	-0.47687441655213925	-0.7822735836115784	-3.5579968471226775	-3.324567122033739	-3.7075650329389584	-1.8408539915680278	0.12322387400604473	0.468	5.5490512329010055	0.2908299612675507	0.1764433525716346	0.19306632421366984	0.3396603619471422	0.8196362529033383	0.7460288358980917	8.558516577186643E-4	0.8979665930158398	8.55851657718664E-4	0.8979665930158408	1.1526414105100309	0.9427935751468205	0.4549518989468307	0.41137702068250614	2.0482599489536337	2.445615687354711	0.2183300935031885	2.0940860740989917	0.4621578350204305	0.8617880019422618	0.37217733115874413	1.1258168376052453	1.0635370399655353	2.5847077406244554	0.6404008881578194	1.0	1.0	1.0	0.0	1.0	1.0	1.0	1.0	1.0	1.0	0.0	1.0	1.0	1.0	1.0	13.0	-55020.36685525584	0.0	0.0	97.0	-1247.8950086841385
315910000	-56778.595170976274	-1333.1353464660697	-55445.4598245102	0.4322925581297394	2020.9074334692675	53.40347331336111	0.3396674673749668	2.631909253973259	2.354221449071993	4.0037923696503706	5.722965129242114	5.4692112310701075	3.3510799594550105	1.850279554260358	2.619418792571769	2.7524856196320124	6.665562937136297	5.999092080266393	1.5562588195450642	1.3276474261899582	0.23336539809897544	1.428346285130356	2.9674905725955307	0.18007274493771697	2.534162952696097	-0.4000487886166534	-0.7934406750717111	-3.196996510044036	-2.668070531392356	-3.2715161010551315	-4.562079204904489	-3.1952899753710415	0.468	5.941864526222577	0.2869533319462944	0.18418145150827572	0.19482888922017588	0.33403632732525135	1.0677212663619902	0.7924756387002726	8.418831436171726E-4	1.0246930446828444	8.418831436171747E-4	1.024693044682846	1.625917997244233	1.4113426749997766	0.3280495177143145	0.386087046468092	1.3428877745939263	1.6710944341397482	0.5187409189582396	1.9379854620782557	0.8086862863480038	0.699037109493073	0.4709322111465771	0.8711035216370671	1.129021733312592	1.5583232530997433	1.1128404056015357	1.0	1.0	1.0	0.0	1.0	1.0	1.0	1.0	1.0	1.0	1.0	1.0	1.0	1.0	1.0	14.0	-55029.714384609695	0.0	0.0	91.0	-1247.063049055849
315920000	-56823.18264178136	-1352.8960754766679	-55470.28656630469	0.4375646850483503	2020.902161342349	53.07801551918029	0.14911197903607978	0.5042820245583226	1.2199096283119721	3.0280979784799626	6.304458524334557	5.207279947226345	3.1634385820203046	2.065537452066857	3.3111338333870015	2.540861946405919	6.274120968676362	4.600595614781988	1.715693937718815	1.4136598308703612	0.5428638962882227	1.1571412500355747	3.311937707825272	0.2676447158524367	1.4183597163266708	-0.36317182834579165	-1.0582851152858304	-2.9639684162877247	-1.8452279326004823	-3.9541306968937597	-3.3003052836605495	-2.645299323435053	0.468	5.767024261694425	0.2901568295160673	0.17665090279400686	0.19050270441036588	0.34268956327955735	0.5735324213881866	0.7065332395411491	8.601472482843267E-4	0.6977710103223693	8.601472482843268E-4	0.6977710103223699	0.8164828234670422	0.2851083221195465	0.4360811605617184	0.43400915757408853	0.777696077815238	0.9799123429055235	0.21747772766332443	0.804196190525876	0.3795710795071416	0.8063048073608365	0.45000158142427055	0.28744903071745276	0.8522534281171134	0.8702259619246598	0.19607367029423947	1.0	0.0	1.0	0.0	1.0	1.0	1.0	1.0	1.0	1.0	0.0	1.0	1.0	1.0	1.0	12.0	-55043.318520551715	0.0	0.0	96.0	-1298.8431603561933
315930000	-56795.76676692549	-1334.733981088272	-55461.03278583722	0.46624395950132874	2020.873482067896	52.69236360643469	0.2340133579189964	0.6829250389167847	1.6174268374177985	3.564846271076581	5.720879412423356	5.399696201987651	2.8967798657514443	1.9947080383430145	3.203916597861168	2.7447526741952117	6.878556398460524	6.138170745781834	1.455563859540597	1.4479272063014255	0.3874746933524284	1.0674341260234728	2.2985061195900385	0.16733150513008518	1.0290878827259469	-0.6167015154468976	-1.2420965564784612	-2.382991540890792	-2.358285317630327	-1.847294680818658	-4.299298898510557	-0.726951438135151	0.468	5.548807200835216	0.29171716186455254	0.1759824619833864	0.19054112656715788	0.34175924958490056	0.4554361757488292	0.7108553353841658	8.532626957540877E-4	0.7789649571668451	8.532626957540844E-4	0.7789649571668458	0.5299417609847981	1.758455891963364	0.4958756406910138	0.29052597410712433	0.42081829987617164	2.3284496300829245	0.09267586953216886	1.6724852709230975	0.18978706610165363	1.3096515231942494	0.6204229374445243	0.5304204955929407	0.3628860479855744	1.5311287053182732	0.43340180011248125	1.0	1.0	1.0	1.0	1.0	1.0	0.0	1.0	1.0	1.0	1.0	1.0	1.0	1.0	1.0	14.0	-55051.248099851895	0.0	0.0	84.0	-1267.471945657613
315940000	-56823.14594616981	-1349.327618811439	-55473.81832735837	0.46372625522858274	2020.8759997721688	52.617955377743286	0.5218016426258979	2.052345424075627	1.9531461589396577	3.0535241428493105	5.221975618380663	5.646621778840937	3.1415224863675686	2.124705544304599	3.047486359380255	2.7033440628865066	4.8705113021350215	4.4512680786785195	1.4963962142321436	1.1798947029754538	0.854134251690862	0.8343542727529644	1.8933902260126645	0.4169619425354435	1.1957391977718403	-0.1444821240331965	-0.6007104383561896	-2.741869755531804	-2.672433975638796	-2.517800530539356	-2.2512530612497517	-3.508853471631369	0.468	5.724716664001681	0.29563750520585275	0.18311320981705995	0.19033942825912395	0.33090985671796075	0.9395444953851149	0.7652261077843586	8.747917792632026E-4	0.6685286131441801	8.747917792632035E-4	0.6685286131441803	0.7621287377215996	0.4635266076001817	0.7018089425852198	1.022388282444324	0.68948766610429	0.5723737365766383	2.8952107761264108	1.2789176614261462	0.5374049251087857	1.0927715809978662	0.07445426473166349	0.1820615891904487	0.4181617748862709	0.9942913482415756	0.05325651433367621	1.0	0.0	1.0	0.0	1.0	1.0	0.0	1.0	1.0	1.0	1.0	1.0	1.0	1.0	1.0	12.0	-55072.36309794263	0.0	0.0	82.0	-1292.033203703126
315950000	-56849.2936381763	-1392.5946629699242	-55456.698975206375	0.44652835102851063	2020.8931976763688	52.78435637555109	0.43072498691182665	1.1210437634022568	1.0686806064957224	3.22773551322367	3.5873488176117023	4.049062579022551	3.447392419537532	1.9830774385348584	3.5362923181520762	2.8410952382681764	4.278338998270772	3.8970860754719956	1.5070833070668708	1.2329219509374916	0.6272931744118166	0.7518663480712771	1.749741366409023	0.1410287342815081	1.149511680320127	-0.22397341415803196	-0.9855621639306344	-2.8290177385356787	-3.5602557575649674	-2.850317378388756	-2.1960379103793173	-3.8278726114291364	0.468	5.008235268695766	0.2955478695016792	0.18061893241786192	0.1901106329023801	0.3337225651780762	0.8313771184624067	0.7758250645945346	8.564467001373071E-4	0.8945213328759529	8.564467001373065E-4	0.8945213328759548	2.283402077366483	0.021174220500787665	1.4983192511543801	0.0870140647304929	0.5820722724158749	2.1883662182220025	0.1967624787941705	1.808837169922348	0.7799927369980112	0.7200769622243658	0.8864951640440103	0.7854849392618286	0.6231833946901824	0.8024201567212329	0.4554607519509284	1.0	0.0	1.0	0.0	1.0	1.0	0.0	1.0	1.0	1.0	1.0	1.0	1.0	1.0	1.0	12.0	-55069.724926648174	0.0	0.0	86.0	-1321.735055372783
315960000	-56837.16210730422	-1388.2173543040171	-55448.9447530002	0.4322490269515548	2020.9074770004459	52.74586151735145	0.5897834452993737	2.8891634250148854	1.4088354374250254	3.4964726662635885	3.617316497386316	4.0147461378953455	3.240317683627243	2.1378328032745695	3.042423991474842	2.6684686397752233	4.367703295983245	3.8488982205721647	1.430539132696142	0.9919617378227628	0.6240933825812942	0.7721337863677848	2.221256265442912	0.50851856169201	1.6363530524285166	-0.31728482714343764	-0.9728942551059869	-3.320410841526822	-3.671456969483167	-3.661681867569518	-6.125656922585505	-4.978124760803786	0.468	4.696587403096426	0.29036276056125987	0.18195570277211368	0.1911277096343166	0.33655382703230724	0.6630051809596296	0.7408977572493498	9.116160561526876E-4	0.8308382968014102	9.116160561526867E-4	0.8308382968014102	2.71402106565898	0.2753855210756127	1.4565724466013377	0.21996221810661498	2.2156475928188155	1.5105844424433925	2.1042639844249726	1.1397940701683373	0.90506946284694	2.3078875917438753	0.23113364449320514	0.34743998518319136	3.001912180461383	2.976902906409444	0.9628622555180812	1.0	0.0	1.0	0.0	1.0	1.0	0.0	1.0	1.0	1.0	0.0	1.0	1.0	1.0	1.0	11.0	-55056.827980400914	0.0	0.0	82.0	-1314.5604721638763
315970000	-56852.110259246976	-1371.5730828470687	-55480.53717639991	0.42002914136635977	2020.919696886031	52.51348886838937	0.5128013573372457	1.3643003295347027	1.8526383488933416	4.276765540796577	3.2539450928934657	5.735941758458935	4.1956503805014345	2.3700387847816895	2.34460704736815	3.0171702726631833	4.318317716645131	4.278907170780481	1.2766441801455621	1.460148869136855	0.6954483385891234	1.1106951937998975	1.895841089038359	0.23397047658763398	1.5942003531218318	-0.49081292837923984	-0.6960797190352755	-3.502739360144194	-5.513302389116005	-4.2189220546142465	-4.474672772692636	-4.66775123500415	0.468	5.286893971331991	0.29074350609787813	0.18122855650056194	0.19309809609175793	0.3349298413097994	0.8722647952468979	0.7378171071701304	8.5538716577785E-4	0.644859228098522	8.553871657778486E-4	0.6448592280985207	1.0830840075913637	0.4213237948273024	1.4973113932183426	0.41728595347036185	2.437728964901903	1.4944150622419419	2.7409867756643065	1.0282603545809759	0.18688287171091245	1.1381882639686702	0.06645886306398882	1.12622570835254	0.9461642282174685	1.6534548506059734	0.2567588781580763	1.0	1.0	1.0	1.0	1.0	1.0	0.0	1.0	1.0	1.0	1.0	1.0	1.0	1.0	1.0	14.0	-55074.38069682583	0.0	0.0	78.0	-1306.109932107372
315980000	-56838.292017209205	-1371.130505049422	-55467.161512159786	0.4163972399124778	2020.923328787485	52.70371320300056	0.7771620593803844	0.6892672879878665	0.9796341689109198	3.534049709350942	3.389451652733734	3.9616851293071296	5.042037952958823	2.3367883952010913	2.452074901026223	3.1405933911431236	3.528784124198081	3.698622717770634	1.4289089255749545	1.6501180141041438	0.5254182145975648	1.014348539723446	1.6980848431743998	0.3432232636493806	1.7397656484693513	-0.574039067293766	-0.7517584074166468	-3.507512867972137	-6.5092258727163195	-6.668195188308095	-7.855410323816842	-7.329657567173514	0.468	5.771698745086858	0.2880490689364956	0.1778342756546065	0.19388326871101058	0.34023338669788467	0.762695180955996	0.7873370061129511	8.710016335969978E-4	0.7070614279048163	8.710016335969984E-4	0.7070614279048167	1.4156079558219352	1.1297896055362864	0.7418999238779042	0.3529646264297028	1.8525233221901238	1.1513561783560924	1.5680027112350898	0.9964621374065175	1.1490638481113484	2.3445507546865874	0.3573889040320206	0.5363438146462111	1.584664635977602	3.4346479747553014	0.3738794983308572	1.0	1.0	1.0	1.0	1.0	1.0	0.0	1.0	1.0	1.0	0.0	1.0	1.0	1.0	1.0	13.0	-55055.98825847192	0.0	0.0	88.0	-1301.9672645837607
315990000	-56834.99260736854	-1351.888784811875	-55483.103822556666	0.41711536117651393	2020.9226106662209	52.13938225914264	0.3934705028206285	2.750835364037976	1.217478799724532	5.366267607703472	3.2045313783353215	3.191490972747674	4.314941626908227	2.49520282026217	2.3256398610344977	2.590289465098204	5.3103699747115325	3.765303992869841	1.165643622886537	1.8012658748256096	0.7923579705896597	0.8132478574301267	2.3500238105425932	0.41409281855430746	2.3327123761109316	-0.66791366915158	-0.7510977037889784	-3.737653772055903	-6.436780887309284	-5.34355548623787	-4.8645665923721495	-5.294557549332798	0.468	4.598557604626412	0.2919163387966793	0.17991690466095642	0.1923895538012073	0.3357772027411544	0.5841999999747142	0.7357265584849676	8.86098392138525E-4	0.8447743113710043	8.860983921385252E-4	0.8447743113710041	1.210119991438111	0.10526465366658493	1.0030686169176029	0.4814251824449748	0.6855593047588421	0.7164086241816097	2.0179101361770964	0.5029499662420258	0.32986344988714944	1.8322821240017844	0.31171468876564035	0.8003787030928048	0.6820151067411995	1.7753566659139048	0.44565702977295035	1.0	0.0	1.0	0.0	1.0	1.0	0.0	1.0	1.0	1.0	0.0	1.0	1.0	1.0	1.0	11.0	-55075.06206437432	0.0	0.0	90.0	-1288.055023794167
316000000	-56816.09235106095	-1351.939720734308	-55464.152630326644	0.41632459941528205	2020.923401427982	52.299154730754495	0.4411077521591373	1.010716067369291	1.5134933771763734	3.223632458976833	4.097477493284167	3.1187857190873145	3.551037301684852	2.487619593310537	2.666001166922227	2.905891029840032	4.949313588110358	3.8109055166515837	1.0293960210748914	1.8500329824795914	0.44735391297902444	0.8479395595190979	1.8826090934479878	0.7216724441901277	1.4541351254923964	-0.31352885989739804	-1.2659215058281181	-3.3026427984550515	-6.340887100681417	-3.263465713924265	0.3613179754332885	1.5820464644004835	0.468	5.2267744701603585	0.29019840086666254	0.18048038374875064	0.19185422436058192	0.33746699102400235	0.7919250000790308	0.7619052830082663	8.676641973511252E-4	0.6932001243916367	8.676641973511252E-4	0.6932001243916356	1.5365453703845433	0.1058861942352871	1.415558736569019	0.3120250570462729	0.714594449480326	2.296380385539951	0.03612282043649945	0.8791533381561017	0.9049143049188256	0.9355610726983773	0.206975939629658	0.43999886987237125	0.5447886390177828	2.3450576287399776	0.5607954621692859	1.0	1.0	1.0	0.0	1.0	1.0	0.0	1.0	0.0	1.0	0.0	1.0	1.0	1.0	1.0	11.0	-55056.751299407726	0.0	0.0	84.0	-1294.9581596472717
316010000	-56792.67654150067	-1363.823888419503	-55428.852653081165	0.41987517380607997	2020.9198508535912	52.094653673918124	0.4084386497730357	1.764432936620849	2.0787984087622586	5.496355411785528	3.377672177596093	3.173383967946897	2.6284976194469323	3.2242131508544136	2.037296164628792	3.1161769272532607	3.859965017407963	4.510569963396833	1.069269652007339	1.984389094462617	0.7467364497999196	1.0922345314163628	2.0348799827541155	0.4532482596131365	1.5753190615876804	-0.5390093105523185	-1.2308157822811407	-3.0203672624192572	-5.0962089467711795	-3.332422113461832	-4.225610059412412	-2.6579460826049774	0.468	5.287738089552968	0.29037361989461646	0.17726599532273418	0.19269355679853692	0.33966682798410985	1.0066821598099756	0.7787519426507442	8.144746589020455E-4	0.8013876521202382	8.144746589020459E-4	0.8013876521202383	0.69188561502466	1.164325816152676	2.14653668255566	0.9472864699243372	0.8414349404139871	1.6162881916576703	0.2794406308954466	1.691780769541467	0.5999162802479979	0.9797696716813028	0.006053633792898188	0.26423906708003775	1.3046981632054995	2.9715061560723215	0.5326985723191419	1.0	1.0	1.0	0.0	1.0	1.0	0.0	1.0	1.0	1.0	0.0	1.0	1.0	1.0	1.0	12.0	-55020.065073429854	0.0	0.0	86.0	-1295.7885956983607
316020000	-56798.36282423672	-1362.1038317197747	-55436.258992516945	0.42004412166391036	2020.9196819057333	51.616285066853415	0.397492102536108	0.7483718166245745	0.9828794387052628	4.654350052000686	4.104865345397758	3.033840592883429	2.8807044866608327	2.80098364448564	2.281864535177216	3.137023833763089	3.978757777023405	3.9644997713011856	1.0770844718710195	1.7645919328007742	0.6855048725574867	0.7833922883844298	2.356982924300847	0.6131676575088458	2.2975853679566893	-0.45398059328629065	-0.8318769691005651	-3.369555192070261	-5.452342058196655	-3.4253241024431977	-1.7787408974952474	-0.607477156454566	0.468	4.972149825483254	0.2932727809888628	0.17671707642793827	0.19230002589984055	0.3377101166833559	0.8519075754301236	0.7406302184653576	9.008844450496332E-4	0.9482872004304572	9.008844450496341E-4	0.9482872004304558	1.3428022078426014	0.04749476754210706	1.3466657130482127	0.60132938828975	1.093796416118028	0.7272908050773255	1.027647406052132	0.7052082794327965	0.34184769546302834	1.227342716046063	0.0179935043923	0.7904883194949726	0.4958236172493323	1.4937584761810976	0.8362790578973162	1.0	1.0	1.0	0.0	1.0	1.0	0.0	1.0	1.0	1.0	1.0	1.0	1.0	1.0	1.0	13.0	-55040.99706765482	0.0	0.0	87.0	-1288.7000898067904
316030000	-56787.413593074074	-1346.4674613905777	-55440.94613168349	0.42523330328382053	2020.9144927241134	51.39951060052305	0.3329319126900783	0.3313184789382069	0.6115978877344551	3.4759193771419334	3.3003760915780838	2.4862530143025574	3.053292836637443	2.573630604511391	2.3223864601137865	3.5688754220122516	3.665410679275135	5.219437168183484	1.2770544278268932	1.3176501144317776	0.8899409742483455	0.724825103066571	2.4023549215566113	0.20586760233116297	0.8474250885934912	-0.644647973414406	-0.9645643232954216	-3.210869134748825	-5.982106243379968	-4.047255609751866	-3.6475993481354885	-6.172561058523443	0.468	5.484896603131789	0.2924098319661772	0.1799196920674862	0.1872451695597615	0.3404253064065726	0.9354714495411715	0.7872993239402887	8.659519014886266E-4	0.917807728832822	8.659519014886238E-4	0.9178077288328226	0.654131243753102	0.98529315800793	0.8066106312609775	1.0607221272222789	0.785614763745556	0.6677842942737325	0.022908249054116096	0.7721743762194268	0.30925163615018864	0.5458827172810357	0.141384537006032	0.353354858896884	0.9608325177186133	1.1646801310783503	0.5399647547525985	1.0	0.0	1.0	0.0	1.0	1.0	0.0	1.0	1.0	1.0	0.0	1.0	1.0	1.0	0.0	10.0	-55038.855663002614	0.0	0.0	89.0	-1283.9628108520703
316040000	-56838.654029640755	-1368.3934750199269	-55470.26055462083	0.42946923276970417	2020.9102567946277	51.47129167863746	0.7238025783656703	1.406158996030768	1.535840391670715	2.817925093033858	4.5697135224832	3.1373584160016597	3.0990460297147253	1.989177037751074	2.6666147275584073	3.32021525768405	4.209538575842967	4.75031140656626	1.2333557188591955	1.415070346958452	0.8002253788400172	0.881664074673363	3.0265086501052703	0.32814608966433	1.3145510257523507	-0.6179541534152853	-0.965063361371814	-3.6029148152972006	-4.731189496814565	-6.828116577851238	-7.410382392149669	-9.40692868666365	0.468	5.004945637818924	0.29213550932930293	0.17896576473449802	0.18995523980777293	0.3389434861284237	0.5078690866055998	0.704799653420282	8.720447392349931E-4	0.838625138719069	8.720447392349935E-4	0.8386251387190709	0.7380947041794819	0.05221843135087371	0.3672160704636698	0.02529602719551816	1.2100964194616706	1.1724199557053208	0.008742417167889429	0.6121000787562114	0.14027267317717573	1.0037371990683939	0.24859276563404836	0.5118397790864692	0.6476581524291074	0.8903867521746792	0.7859602459879004	1.0	1.0	1.0	1.0	1.0	1.0	1.0	1.0	1.0	1.0	1.0	1.0	1.0	1.0	0.0	14.0	-55041.59549127065	0.0	0.0	95.0	-1302.0289935480328
316050000	-56801.21309213452	-1328.7004949261116	-55472.51259720841	0.41747738274835605	2020.922248644649	50.08753918149465	0.28812993609362925	-0.3594073368332079	1.00007887022976	2.381414741284252	4.0479208088067615	4.934261883692316	2.7205458548856662	1.726260009567589	2.7985906673629195	3.5156774072472157	3.5722041041345096	4.25705239925918	0.9299169251252445	1.3882943546169024	0.7785136191012029	0.8268200152519871	2.4698371583650465	0.36948510849545757	0.6340586000595029	-0.5291138141088415	-1.2823818062618193	-3.6169974179162434	-5.123843886176238	-5.666491161637321	-3.125454277551023	-3.6567142153817063	0.468	4.9486837596445	0.29368628322444623	0.17970022922375406	0.19094100156967875	0.3356724859821186	0.3294019393058022	0.6565502432572163	9.305169790045719E-4	0.8699691267937381	9.305169790045692E-4	0.8699691267937376	1.2929525827274635	0.7015733596737915	0.28940547917190235	0.5728836248191047	1.1047119448265998	1.6145192622807634	0.25758780860359576	0.7138433817798436	0.7515501211362945	1.3384477354838533	0.5766806621224884	2.02415360258917	1.2298752319872117	1.0688439128076361	0.24838663792784685	1.0	0.0	1.0	1.0	1.0	1.0	1.0	1.0	1.0	1.0	1.0	1.0	1.0	1.0	1.0	14.0	-55063.499649814075	0.0	0.0	83.0	-1257.8169997796942
316060000	-56802.29680241505	-1352.5488902795116	-55449.747912135535	0.42210018854063674	2020.9176258388568	51.053903938951834	0.6361112336231094	1.6637575829952902	1.2870453148393577	2.385649141640608	2.9146631859346472	4.177182621477681	2.5449527877886866	1.7184492790213821	3.0025774586832252	3.43067206561542	3.707479216999785	3.964043965153466	1.254404635387387	1.4464202567019608	0.3912472923315153	1.1592141382512167	2.0075176664133076	0.4675440828670485	1.5082634909221728	-0.6223894150548015	-1.483290780373099	-3.752542582514378	-4.38163377683065	-1.0402146689615726	0.11619320105926345	2.2913237800620543	0.468	5.628837488408138	0.2886562480484827	0.18441086596166578	0.18860164004100988	0.3383312459488392	0.703606302244338	0.7697297619555077	8.932718227337924E-4	0.9045476025724772	8.932718227337923E-4	0.9045476025724766	1.2729993356568006	0.8018389946324531	0.2202631693247034	1.4509827847143146	1.3790724719541323	1.138405003855616	0.5185280883986408	1.5096315494633818	3.966034842947197	2.8213515063874977	0.45383923293025774	1.3182069210706038	0.7533748247726523	1.2386118757230866	0.8891116958701714	1.0	0.0	0.0	0.0	1.0	1.0	1.0	1.0	0.0	1.0	1.0	1.0	1.0	1.0	1.0	11.0	-55047.40104421336	0.0	0.0	89.0	-1278.7012711530326
316070000	-56851.04897618575	-1396.6078548426146	-55454.44112134314	0.41958492889579274	2020.9201410985015	51.82312669866642	0.7133601582535168	2.300973169130598	1.6931575588730694	2.1933911741566177	3.760619082337397	3.8598314680883092	2.557491635349754	2.0212209144003612	3.527392172088653	3.441894005065853	3.203102979269413	3.4204402277410932	1.2209354055904327	1.342331619589871	0.39282214914955793	1.2297862634070722	1.1944687199788615	0.27460176132739683	0.7513211775465827	-0.23403230902137845	-1.4334725694013268	-3.987714763726526	-4.328116457606699	-5.391657142786114	-5.927168529254528	-5.124227481551318	0.468	5.611118188712431	0.2894852036030539	0.17839805594482988	0.19055247905961467	0.3415642613924991	1.4264776237921717	0.7724370247729846	9.036683548694365E-4	0.9208835611526726	9.036683548694359E-4	0.9208835611526739	0.6247630626805263	0.5383416654743278	0.4216407744949315	1.5488781598955257	1.8118143680632097	1.0080749616451692	0.33285004997296336	0.86889860809834	0.544080194766114	0.6437034214886329	0.9510964380613138	1.3800344597615386	0.8533487021189263	2.937920734608231	0.6859675378997196	1.0	1.0	1.0	0.0	1.0	1.0	0.0	1.0	0.0	1.0	1.0	1.0	1.0	1.0	1.0	12.0	-55042.69479247521	0.0	0.0	99.0	-1321.9291009498727
316080000	-56826.37705564675	-1376.5326739237112	-55449.844381723036	0.4317267416880141	2020.9079992857094	51.27514148157408	0.4828685827387606	3.2357742776401945	1.0543941360844813	3.0753650282400526	3.3661387100332125	3.7836934070701385	2.818679503983484	2.115880767961237	2.7627250113487896	2.910575900109161	3.538740084689054	4.11253057764967	1.2949096445086252	1.269462142258381	0.35701695368367237	1.4818263734031323	1.9097568779289333	0.7659679645437535	0.9951810661194059	-0.279031222367512	-1.364013883426986	-4.655464339753671	-4.949750793295437	-6.711042756101263	-9.445589975958676	-11.245296242889955	0.468	5.458469149789107	0.289149731961489	0.17683758217929588	0.1940445269156139	0.33996815894359883	1.5216150697484152	0.8095229413387766	8.652434519575408E-4	0.9992206657380083	8.652434519575423E-4	0.9992206657380085	0.24566994064798559	0.2731621955089966	0.9004611686884096	0.7395863847647821	1.197607232192214	0.8280956684630656	2.1798926791673736	0.18622286985392633	0.10433603084958527	1.1156738241259903	0.1257131257394139	0.35127715420603917	0.7388822988558196	1.6002036920737472	0.30675285856581286	1.0	1.0	0.0	0.0	1.0	1.0	0.0	1.0	0.0	1.0	1.0	1.0	1.0	1.0	1.0	11.0	-55055.005462912435	0.0	0.0	93.0	-1305.1059062570048
316090000	-56812.423499075194	-1381.483813784709	-55430.93968529048	0.43166775065703084	2020.9080582767403	51.03316682365052	0.571451602879121	0.3097150547333498	0.548376985000606	3.0994981877441163	4.033983605401833	4.01603584408116	2.863000150776854	2.548976809363775	2.9742242264418377	2.6944176814010854	3.198201076700056	4.649033561452277	1.1987043751943034	1.2739658772632398	0.21119501749875394	1.738482039636011	1.0083271088076697	0.4857090499862348	0.9056175026795653	-0.3727479723045397	-1.1990631535567737	-3.4515354936733287	-2.7796273105140634	-4.786507520045472	-5.897750195893704	-7.388162438759444	0.468	5.434686062775148	0.2914352627826166	0.1761420852693651	0.19342820876368247	0.3389944431843334	0.5562952770825527	0.7380115053008063	8.94888431798016E-4	0.8571399413627003	8.948884317980136E-4	0.8571399413626986	0.4260154015598142	0.8971644567262612	0.617110674000325	0.07741973936730562	1.8837280277783324	0.925001012960805	1.0701217535423437	1.120825599001885	0.26765156614687496	1.1710918176252865	0.5021201713523997	0.32910832330395867	0.8636615442585239	1.8109142797204316	0.8436702674367907	1.0	1.0	0.0	0.0	1.0	1.0	0.0	1.0	1.0	1.0	1.0	1.0	1.0	1.0	1.0	12.0	-55034.82599032183	0.0	0.0	84.0	-1315.1680860129984
316100000	-56810.8855974914	-1377.8381090877888	-55433.04748840361	0.41708899941700417	2020.9226370279803	50.8153062254772	0.6931363483685357	3.3212805620351746	1.8690612110270066	4.072504903454557	3.287877197037084	3.706436207175466	3.1716821406128064	2.2590359548246135	3.4772049544487222	3.1912021541780637	3.6821153357736347	4.489328464481678	1.1689788086224002	1.2695337121562955	0.31788211028241964	1.6681603995813141	1.4144603094828305	0.21022762579836746	1.4912605501485199	-0.573805625354023	-1.2802245098587899	-3.2721985834603426	-5.172034716242664	-3.531740577235069	-3.7740865269163857	-4.70201717633089	0.468	5.442726878172831	0.28991615244545926	0.17461626368123082	0.19364422414508517	0.34182335972822225	2.2074606316473524	0.8130483136857031	9.300249879253502E-4	0.8372843349399383	9.300249879253485E-4	0.8372843349399387	2.8158122002523305	0.7519721569685635	0.7197578870162998	0.5396052851853063	2.4281882938742463	2.0445132791076865	0.39233581207811913	2.2532076029407055	1.073958673640209	1.7699150491996787	0.5712359415485161	1.0690599761474868	2.1996609367973483	3.6621939577858185	1.9412400850333842	1.0	1.0	1.0	0.0	1.0	1.0	1.0	1.0	1.0	1.0	1.0	1.0	1.0	1.0	1.0	14.0	-55026.57249633973	0.0	0.0	85.0	-1292.793481307481
316110000	-56811.170291647104	-1358.6042666863034	-55452.5660249608	0.4212411034752087	2020.918484923922	51.54212822964007	0.28178260918834747	1.74970189694795	1.6123592895755237	2.53032980718993	3.5918040426268467	3.6369729285691412	2.543363323524911	2.4789046173394818	3.4532959956721596	3.2755972421302224	3.2628565801121763	4.856922757510584	1.1583505088037582	1.7058135132616807	0.22994516550418895	1.029182537715431	2.57918780623317	0.6160098453801146	1.2390432771141717	-0.42153773783167925	-1.072996992203347	-3.137107894417534	-5.1460554260182905	-3.36401240156946	-3.2028390146195616	-0.040513040431772396	0.468	5.147379105218316	0.2920696360348594	0.18206986839455758	0.19183784312449714	0.3340226524460833	0.8346492242130507	0.7821796874037067	8.775734569706848E-4	0.7646694187424066	8.775734569706883E-4	0.7646694187424081	1.2997368339714306	0.21952790309208992	0.6195793049638482	0.2786429895089176	1.14208346122286	1.9994824857403088	0.3536481570920097	1.2791211457047045	0.10839517884478077	1.3231273260168586	0.7493706876228465	0.9111143033986917	0.8641909368720552	1.9949925693422403	1.0260547973208698	1.0	1.0	1.0	0.0	1.0	1.0	1.0	1.0	1.0	1.0	1.0	1.0	1.0	1.0	1.0	14.0	-55047.754720811376	0.0	0.0	82.0	-1290.534671770644
316120000	-56790.853961315974	-1354.0886425369129	-55436.765318779064	0.42490242932319894	2020.914823598074	51.42139610072248	0.46523571137615227	5.304001448662909	1.9132731676766968	2.294107636793227	3.987228987463965	4.212924863662637	2.4393795570765695	2.3047381666910627	3.310745785905596	3.010746616441938	3.66754869744082	4.606487902219302	1.105693339683396	1.8476966807329445	0.2474239238747988	0.9551589574735737	2.4475506701445577	0.41317357375499186	1.079604432410286	-0.7437780429165144	-0.7978412331609427	-3.073821307812607	-5.133374272454507	-5.124048693513185	-4.763522031456081	-1.6380360545392887	0.468	5.184548022601998	0.295895418227987	0.17694683457191418	0.1907071770398953	0.3364505701602009	1.2392729804201885	0.7771782810063176	9.078331058521522E-4	0.827785939653519	9.078331058521502E-4	0.8277859396535179	0.8519038879692585	0.5627156586003687	0.5328686292555432	2.072098723954203	1.5263719421108424	0.5187798650365733	0.13673840072822377	0.8490365668079287	0.19559743894137813	0.9601590738985591	0.5232484527417544	1.0755302537340674	1.0099071673692064	1.0031282993442092	0.27513014971470573	1.0	1.0	1.0	0.0	1.0	1.0	0.0	1.0	1.0	1.0	1.0	1.0	1.0	1.0	1.0	13.0	-55035.643058312126	0.0	0.0	85.0	-1286.144101647046
316130000	-56789.300965978175	-1347.7091784238933	-55441.59178755428	0.4169235678922189	2020.9228024595052	51.932736306220455	0.2080678736241809	4.18542492465692	1.5924284961063104	2.1194107497872103	4.8117192438119885	3.967522531378124	2.2390211793443506	2.202269637225815	3.5552048040502067	2.896721963699675	3.5582377667686003	4.660874601107948	1.1202665377014995	1.6582830296859783	0.11340869600035032	1.091983766821155	3.3770390641744976	0.9983314174106479	0.6874708559741404	-0.17638796292643516	-0.4580647305389507	-2.2273127535468675	-4.865597441748224	-7.404611562482239	-7.4904790833264485	-7.813884497941856	0.468	4.79708141865287	0.292416046790699	0.17444457613312533	0.1960051588620234	0.3371342182141497	0.9995126071859249	0.7571373979679359	9.044406134618476E-4	0.9064405749628045	9.04440613461847E-4	0.9064405749628048	1.634983723755152	0.15484602817694892	0.5276646528955031	0.3848766791945989	1.6523384751851382	0.8206802513082859	0.6457526146891607	0.8952191797292187	0.030003012803333763	1.0485069830930134	0.8936646973603787	0.7741032370822288	0.8690561661701225	0.9888340141077715	1.0001854851157104	1.0	0.0	1.0	0.0	1.0	1.0	0.0	1.0	0.0	1.0	1.0	1.0	1.0	1.0	1.0	11.0	-55037.82807077194	0.0	0.0	87.0	-1281.1385412917873
316140000	-56768.01398749437	-1323.1412564267616	-55444.87273106761	0.4261528439833617	2020.913573183414	51.85716214523525	0.28337135461632956	3.4382735834687255	2.520674456549762	2.2591455878984608	5.188119466010632	4.248796412005461	2.3199729814656553	2.1365846960446047	4.205799031160796	3.9588730015122655	3.830307144727916	4.237082216129026	1.2663005151911384	1.6424453839855575	0.4870047624393746	1.076861659289996	2.7425276774893144	0.44589451493471166	1.189062405846377	-0.48377241390432235	-1.0071856173789457	-3.1427959205820044	-4.100225558561677	-5.450684548551635	-5.510031497449585	-5.968275472504976	0.468	5.096781461207131	0.2915363377986931	0.1799684721396175	0.18994591662796	0.33854927343372687	0.9284148963828883	0.7720699230852973	8.693533293391231E-4	0.8429572882773374	8.693533293391228E-4	0.8429572882773378	1.0002747065754793	0.45106035784412574	1.3873822904506157	0.4826882474285503	1.8654062372420777	0.627389401283543	1.5862942806529845	1.132136394696983	0.18875212802826663	1.986904314509151	0.9734629810287978	0.5327905464799036	0.46621530835607244	1.5906837442414257	1.6983345275349149	1.0	1.0	1.0	0.0	1.0	1.0	0.0	1.0	1.0	1.0	1.0	1.0	1.0	1.0	1.0	13.0	-55023.37105905289	0.0	0.0	91.0	-1251.3090526772494
316150000	-56779.1101952513	-1336.8456716783764	-55442.26452357292	0.43701304106322797	2020.902712986334	52.02264882814013	0.6495457043590416	1.3817076778495967	1.943206224939521	2.2668390208927645	4.9212584789264815	4.200853929054579	2.5107941074705216	2.160366039443048	3.560198218316484	3.9749541874953414	3.1838607934394685	4.163342074491841	1.1922927832696057	1.6903220956050826	0.14654426612307359	0.7816335807294239	3.0194704975075277	0.7087341651041145	0.48703067225808666	-0.7047057610629679	-1.0423961391422603	-3.1106696988956792	-4.003178540429129	-4.034966454933111	-2.1292861625665362	-0.4327238686948238	0.468	5.2984945389616795	0.2893702888856354	0.17713982178463195	0.194916148172882	0.3385737411568482	1.1624826066934564	0.7820661484372429	8.564917441110659E-4	0.8574688632178991	8.564917441110667E-4	0.8574688632178995	1.7743532044287	0.42025033607408474	1.0672149706817302	1.0277918492841964	1.619916620851801	1.2090628449884495	1.3008317980942634	2.4505111096201615	0.7531261992893578	1.431577784814744	0.9830467822007644	0.8431642740732507	1.2179001867754193	1.5326398103573047	0.9245929835577339	1.0	1.0	1.0	1.0	1.0	1.0	0.0	1.0	1.0	1.0	1.0	1.0	1.0	1.0	1.0	14.0	-55019.85425041749	0.0	0.0	84.0	-1257.6100575053974
316160000	-56801.61040941163	-1363.2470717529895	-55438.363337658644	0.4306814200502197	2020.9090446073471	52.07436936315712	0.3034453027425466	-0.3068468494777967	2.3432421945331776	3.2500022665878405	3.0952670674395066	4.1217660613383815	2.2281672799221517	1.9772619246278595	3.3041528024952274	4.145596721489163	3.1809247251841706	3.458585409130729	1.3489302185897742	1.3309413130903707	0.23240179509057057	0.858856236484538	3.2942344552010496	0.4706185388181806	1.4246911531403832	-0.43934278305609986	-1.2510742273872224	-2.848635872350234	-4.274125566659647	-5.711578973749927	-4.393717087648525	-6.211518531320566	0.468	5.149480205351099	0.2921127742538479	0.17777965985844688	0.19211461806843932	0.3379929478192634	0.8087684158381018	0.741531656574537	8.261293659245023E-4	0.9781665172348508	8.261293659245018E-4	0.9781665172348489	0.4113280558059626	0.6666463402435	0.5263698318124931	0.4474183121207152	0.45053244747403887	0.4487029879117571	2.617879248260495	0.5167381113809127	0.11295586130079481	1.106390446474159	0.6838635062106375	1.2398680895371657	0.6092000617109785	0.9414512299294626	0.8914345537181728	1.0	1.0	1.0	1.0	1.0	1.0	0.0	1.0	1.0	1.0	1.0	1.0	1.0	1.0	1.0	14.0	-55021.22241567592	0.0	0.0	87.0	-1286.0102426936921
316170000	-56819.85662714601	-1363.4923784571106	-55456.3642486889	0.42771069096498665	2020.9120153364324	51.46296070114155	1.3090870370490595	0.5314422898191312	1.5148328661352624	2.776096194112927	2.924540661150733	3.0845612097799875	2.6701378698428413	2.2259158520620175	3.648542896855962	3.30417035629633	3.362269503317713	3.345400202171575	1.241115493022696	1.2131787260117899	0.1658902665085731	1.0706336094699624	1.318527656504423	0.7978150134443623	1.0899502684262923	-0.309621819360513	-0.9665173751556884	-3.091818645878929	-3.3658407271610438	-3.97885917524823	-4.919242985448128	-5.108805206358952	0.468	4.746046962391704	0.2921127742538479	0.18054729627660174	0.1905416597280811	0.3367982697414668	1.3409392802537514	0.791830157524961	9.42436883505454E-4	0.7881551087382226	9.424368835054531E-4	0.7881551087382228	1.5534719248282876	1.2184324571615885	1.0209632957789971	3.2517444519032916	1.5226455182870282	0.9884862362875543	2.781320150228436	0.9901529699657308	0.6522453981214934	1.3910199086569455	1.2055766205005665	1.8626525722629532	0.7082873651076677	2.738749553327149	0.6233602745966563	1.0	1.0	1.0	0.0	1.0	1.0	0.0	1.0	1.0	1.0	1.0	1.0	1.0	1.0	1.0	13.0	-55040.8271979275	0.0	0.0	86.0	-1286.0466971540275
316180000	-56813.14081756164	-1372.8519925992452	-55440.288824962394	0.43304454833686573	2020.9066814790604	53.040661384527986	0.7658713010125459	0.8206210389682608	1.0953637458612393	3.653274172950245	4.050855601013474	4.146713181710348	2.586713857224853	2.272309333500947	3.521221151884748	4.344661354911494	3.6901555612473445	3.783745667652721	1.3353452146940061	1.152007121387059	0.2666005173030085	0.9366937598899395	2.4565759297320318	0.669794495246245	1.178625397205039	-0.3520520928745593	-1.1917945443679516	-3.0543582358081944	-4.636158277504107	-4.332189817158958	-4.493841464561512	-2.702333168938573	0.468	5.458412382190426	0.29397006124106584	0.1786575420765862	0.19082437233561758	0.33654802434672787	0.9505070671993986	0.7811101923873901	8.986482075656751E-4	0.8860770585877117	8.986482075656737E-4	0.8860770585877105	1.1974046128670512	0.5220246790148001	1.1369824151725465	1.5372716228040204	1.8223001187187637	0.41269615304143675	0.7797628462527184	1.6244987380397178	1.3049029153495284	2.365680235359915	1.0571665344759364	0.632550423440019	1.1757134538756042	1.2216702205876442	0.7619260707557803	1.0	1.0	1.0	0.0	1.0	1.0	0.0	1.0	1.0	1.0	1.0	1.0	1.0	1.0	1.0	13.0	-55030.65664147603	0.0	0.0	89.0	-1295.00305320495
316190000	-56821.18209210707	-1377.4891056803806	-55443.692986426686	0.4266997636373744	2020.91302626376	52.89224897121233	0.37808190602298286	4.699033171266381	1.6401651365157874	4.211557661025199	3.236683881146105	2.8583492465744	2.65472537722497	2.396730171926283	2.9307226985122004	4.402001945912966	3.9935605182180463	4.306688718650752	1.2290518025499544	1.6216355681149224	0.6564113538017637	0.9401890633853666	2.0241486403046043	0.3752640023473115	1.206264594512685	-0.25273041632969084	-1.0707834105923646	-3.6124492183831505	-5.474309637320795	-4.010185836465298	-2.7546103023500788	-3.22058218390191	0.468	5.118244895745414	0.2875098652936626	0.1800170822651727	0.19671642906097608	0.335756623380186	0.8322728530396091	0.7873909779345442	8.350146480108107E-4	0.8035301695657177	8.350146480108113E-4	0.8035301695657173	0.9884080283537228	0.19594296304043857	0.5087164681816684	0.2835573178419677	2.30044041585362	2.4396754351189083	2.6140959307812426	1.2487814104238593	0.5376294764813057	1.3950193107837836	0.2040989086486751	1.139075861885479	1.6200642939581524	1.7562221486192489	0.4235614395431301	1.0	1.0	1.0	1.0	1.0	1.0	0.0	1.0	1.0	1.0	1.0	1.0	1.0	1.0	1.0	14.0	-55037.40982116337	0.0	0.0	86.0	-1302.5525646340257
316200000	-56790.202180270746	-1330.4609387992864	-55459.741241471456	0.4220462565767135	2020.9176797708205	52.814641864727754	0.44794346257687206	0.3759238430253268	3.3672010644000947	4.052718912438643	4.7994908729216625	2.4870148119247135	2.7145381269679967	2.4452904682872876	2.6636595943623163	4.0863828270483715	4.563631748306066	3.6850093356361664	1.129896934368605	1.2166734514969868	0.4825474375099678	1.8625010600489682	1.8277535799190563	0.41452611614107915	0.983958597198374	-0.6067930944238207	-0.5082855174629672	-4.026604470069532	-4.2107967364747525	-1.8925400324632782	-3.0449764595935953	-4.149251158732218	0.468	5.39813055931206	0.2880532029442711	0.17920325917909438	0.19171428452830566	0.34102925334832623	0.8932653240765484	0.7867886890875103	8.595610688429854E-4	0.8313252146193578	8.595610688429868E-4	0.8313252146193612	1.4171511584368004	0.6222823374661672	1.158862156452799	0.4170268428296627	1.1751440471620578	0.39027004575698654	0.16612568378893194	0.9339125609868094	0.8429863380019367	1.5171299909953477	0.5575197056890469	1.2105735364497165	0.906297849439363	0.9233178724316166	0.5144269524617756	1.0	1.0	1.0	1.0	1.0	1.0	0.0	1.0	1.0	1.0	1.0	1.0	1.0	1.0	1.0	14.0	-55052.49498187818	0.0	0.0	89.0	-1258.6361448135008
316210000	-56782.94217616078	-1333.9854981620063	-55448.95667799877	0.41709768490095944	2020.9226283424964	52.367395338500046	0.7361824632720108	0.8531308465027232	2.4489363628745666	2.777840642100405	3.1327418900827526	3.3350002649706347	2.7443772218952356	2.521653687842223	2.659848320229804	3.5707934302670616	5.545105282330717	3.8566405296185304	1.4343330027594883	1.454953888458416	0.398868616225973	1.7061993170451837	1.8741354680262716	0.4010599105072369	1.1279527617134861	-0.8248847562240559	-0.8738477878293787	-4.3912400304858	-4.396629927562358	-4.9611672030847265	-2.627220926448937	-2.2865270580100523	0.468	5.237072462246031	0.2922212383656492	0.17787692187423898	0.19457972137849316	0.33532211838161596	1.2213183344299396	0.7981094063788466	8.438430133492932E-4	0.6847687510967138	8.438430133492916E-4	0.6847687510967116	1.6703058477373869	0.6953454475855725	0.5450098185723495	0.23586102860143826	1.579407524588043	0.9978247507791751	0.1331947088692724	0.6927325919472278	0.6531981421256502	1.0635314191586156	0.13363129422352082	1.089868667212226	1.2412156797238163	1.8552127675507657	0.4629815444881723	1.0	1.0	1.0	0.0	1.0	1.0	0.0	1.0	1.0	1.0	0.0	1.0	1.0	1.0	1.0	12.0	-55044.02387371111	0.0	0.0	88.0	-1273.903994950298
316220000	-56776.20359352374	-1325.54794829156	-55450.65564523218	0.42371512243549353	2020.916010904962	52.007566018946285	0.4658187279381373	0.9365806032323294	1.937794481373553	4.278533971930673	3.2573781852919357	3.2638551996641594	2.412043955063399	2.3114914013089103	2.584242724955107	3.6560907360008055	4.90087093853975	3.4829667199783017	1.2087135599154721	1.124027626205764	0.5521974648051191	1.5169206257408776	2.2606542742935987	0.7169630110230913	0.40528395121248617	-0.7986231008300693	-0.0912602671030325	-4.39449534160514	-4.895029848391488	-3.6383365960898812	-3.6220767997890255	-3.0622879008744235	0.468	4.518635228328706	0.2925937282221663	0.18137567368907642	0.19089002566828936	0.33514057242046524	1.0496605651749527	0.8047058058150888	9.091119725921371E-4	0.6776169039820406	9.09111972592138E-4	0.6776169039820411	0.8004589852373823	0.21428215224468208	0.830853881193417	0.4952896439083639	1.7806900900361349	1.4963667906188372	0.22781295937155552	0.7173533737323688	0.6889317564756438	2.4304067897190307	0.977092028063767	0.940019344337347	0.9308486121042797	1.5122708647342573	1.0543887254248898	1.0	1.0	1.0	0.0	1.0	1.0	0.0	1.0	1.0	1.0	0.0	1.0	1.0	1.0	1.0	12.0	-55054.10935459979	0.0	0.0	85.0	-1265.0421738403627
316230000	-56793.98139941317	-1339.9412037519962	-55454.040195661175	0.41955309526289775	2020.9201729321344	51.46208273088703	0.3683726641481345	0.21924609899937708	1.8188340519949246	3.931178718659628	2.836194961421899	3.789084761259207	3.0642234013960055	1.909464310672529	2.4581449432735347	3.4387256429215824	5.9772768234027644	3.4104693313996353	1.3963960040509036	1.3546760655113874	0.2896517737195552	1.2984328733093813	2.399050966256368	0.4808377697460592	-0.009161516736831465	-0.5360925064834019	-0.07836002490215677	-4.503977493663298	-4.494932176194432	-5.269432464781899	-7.579381663139688	-6.406337343215722	0.468	5.040709479638834	0.2939259678504308	0.1780539735307178	0.1898825687563782	0.3381374898624704	1.0522592286096837	0.7863169641316211	9.164302339175145E-4	0.7580437809433587	9.164302339175161E-4	0.7580437809433606	1.148186621280567	0.4937042836783965	1.0035631248628365	0.21872689934807973	1.096130752931612	1.4293839053695332	1.5244834013092154	1.0739590732566289	0.6822641942268741	0.4734102925374228	1.9839496357657642	1.0110360994261949	1.4611407562824574	1.5173675722832143	1.350327604304002	1.0	1.0	1.0	1.0	1.0	1.0	0.0	1.0	1.0	1.0	1.0	1.0	1.0	1.0	1.0	14.0	-55052.61679798544	0.0	0.0	82.0	-1269.30515403584
316240000	-56771.108330536656	-1321.9716368328532	-55449.136693703804	0.4288373842799946	2020.9108886431172	51.65530787152374	0.5161831891142833	-0.30323131917436164	2.4359217410621503	3.7821885605777337	3.205173507245913	4.7393776696008905	3.5824599758570024	2.3493233479990794	2.3727150254806237	3.7765097548180746	6.042238626878322	3.152889765320062	1.3940291682112804	1.258124346134081	0.43021843743907523	0.7756538854995283	1.7458192499113923	0.24676614546441644	0.399183381648004	-0.9211755965148245	-0.4773455617819368	-3.8587064217815294	-5.319622805309939	-3.0540470901436754	-2.810841285155406	-1.460679618058455	0.468	5.098335504218667	0.2975016162667702	0.1778779701598024	0.18914664762985292	0.33547376594357164	1.0050319047871084	0.7768341039890345	8.702422014838385E-4	0.8272662203706407	8.702422014838423E-4	0.8272662203706412	0.5541874648245814	0.17387898217969455	0.6752344092723342	1.635371258775408	1.098464534649022	0.8757090160397549	1.2317698635714436	0.3474267333996185	0.07134704558425752	0.2592389367815631	0.13595991906016847	0.5465115737592731	0.7480854361242625	0.6578964021925676	0.7843757947725399	1.0	1.0	1.0	0.0	1.0	1.0	0.0	1.0	1.0	1.0	1.0	1.0	1.0	1.0	1.0	13.0	-55061.24934265509	0.0	0.0	87.0	-1256.5488793321442
316250000	-56747.9480800346	-1319.8239508699585	-55428.124129164644	0.4164166319645306	2020.9233093954329	51.27206836478961	0.34344669027052144	-0.5417106372972486	3.7311844257630318	3.69813557312739	3.3371868838166057	4.27777749831018	3.0426355245472405	2.1647680507877487	2.5562666017136997	3.2295989510773295	5.198384582521296	3.3462788304678606	1.4208954898781845	1.1561349662383293	0.6028396601579948	0.9728743646076291	1.7831297296629813	0.1707443890586514	1.407891562469337	-0.9062404338807779	-0.023355536313694913	-4.688926925948949	-7.566037594759779	-6.916840679900989	-6.932928928268106	-9.3608986022857	0.468	5.643376821462832	0.2923320719901375	0.1800791922573365	0.1944172424356266	0.3331714933168965	0.5889879528829467	0.739700086284005	8.759306344464277E-4	0.7688549070334707	8.759306344464281E-4	0.7688549070334699	1.1826010446633741	0.3661610698868705	0.8069546056777805	0.048439572853592454	1.7384059264933276	0.7972667532094865	4.4188135722835575	0.20475147596476792	1.041792144792914	1.5678058912372657	0.6041651175199841	0.8475916509196398	1.7272203392125476	1.8158017478367696	0.5157986480561867	1.0	1.0	1.0	0.0	1.0	1.0	0.0	1.0	0.0	1.0	1.0	1.0	1.0	1.0	1.0	12.0	-55043.45360474341	0.0	0.0	81.0	-1253.3973658410864
316260000	-56732.62573576414	-1317.531275466838	-55415.094460297296	0.4167371429129253	2020.9229888844843	51.21972620389076	0.44122127081911966	-0.20703646186368477	2.7043328249842946	3.512219814598287	3.564030490764748	4.473217674966639	3.4687875384329283	2.4933387233893813	2.7085561498467094	2.599303981413811	5.042826661264224	2.973457454039377	1.2512560318304193	1.380252237895169	0.650903350319841	0.9492001616386677	1.8361419308655778	0.19556562663336613	0.859126167905286	-0.7855828560931015	-0.6107131488169395	-4.3735014982149325	-8.27063794808181	-7.6849089878414425	-7.188134523207716	-8.786546706028966	0.468	5.346347736456602	0.2921397068652403	0.17724683873295283	0.1892662184457427	0.3413472359560613	0.7994567544635004	0.763874925398536	9.024971757544654E-4	0.6947158865747166	9.024971757544642E-4	0.6947158865747145	1.0659142792379255	0.8372510387765705	0.683706450332784	2.203422159080981	0.9502876989047552	1.1714423138620476	0.17124890068665613	0.4511943070286426	1.4868296906305896	0.8187870848063737	1.2829329522159578	0.9651080046839247	0.6526350395850302	2.0068697087521183	0.43567591922919113	1.0	1.0	1.0	0.0	1.0	1.0	0.0	1.0	0.0	1.0	0.0	1.0	1.0	1.0	1.0	11.0	-55021.66154136795	0.0	0.0	84.0	-1259.2123020400234
316270000	-56775.9178851013	-1335.4126666067805	-55440.505218494516	0.41623180529178144	2020.9234942221055	51.396400706148945	0.22121075158547648	1.753027450031793	2.230504463111431	3.18299250804529	3.5529007250317655	3.9559923388640046	4.530182905142137	2.227647096917936	2.8430047282755924	2.813740970244367	4.576417451637176	3.038007647978898	1.258110763795791	0.991187911491783	0.5332606994944952	0.899168350489387	2.4597311515995233	0.40305506903471117	1.4197621003713974	-0.816197493419556	0.1512451318512048	-3.529053570107655	-6.876055630658552	-5.3047456602642775	-5.505990263551485	-4.524382530882688	0.468	5.340366506826831	0.29465094643681594	0.18010079579955818	0.1884856232224448	0.33676263454117833	0.5261504448643551	0.6884997894186384	9.222335791325057E-4	0.8045352731262861	9.222335791325024E-4	0.8045352731262863	2.5296580223782863	1.4369388045329174	1.3365224396527449	2.2666060028094805	2.16654665283659	1.4291512930781156	1.7419625553099998	1.405321645629173	0.5962284570678358	1.9411592443565686	0.6301746698893483	1.3868737210958282	1.2704867063303207	1.6553652180352043	1.123676467481856	1.0	1.0	1.0	0.0	1.0	1.0	0.0	1.0	1.0	1.0	1.0	1.0	1.0	1.0	1.0	13.0	-55031.81819959014	0.0	0.0	93.0	-1260.001406679765
316280000	-56780.20844677574	-1359.304803294326	-55420.90364348141	0.4185596239366131	2020.9211664034608	50.49553645058134	0.27138227138548343	1.9853640356845053	1.6596026201492071	3.302233084051305	2.60129654292519	4.657675264715586	3.5910282368825808	2.0123001329383174	2.9293351842759034	2.8763740586141338	5.294263280536688	3.541589592814727	1.1718424108714187	1.2782764617477287	0.3915732295063358	0.6641402648889383	1.618774107887028	0.21777570705511307	1.45311479966312	-0.5871624604058989	-0.9275439844062254	-2.7707347491635406	-5.870848497945249	-4.7387185631918625	-5.972052305224017	-5.62353155287137	0.468	5.52111451491522	0.29465441190200153	0.17926022138676548	0.1908496927465672	0.335235673964663	0.7654512153952882	0.7827361194673235	9.270946976655806E-4	0.772110480989857	9.270946976655833E-4	0.7721104809898585	0.9856778770062142	1.0472077608099923	1.1347137601197461	1.2230086536088616	1.5635023446059801	1.6641092604051813	1.8343424367074121	2.070200713920998	0.5874286066964425	1.8772281506256319	1.1464570411554875	1.4770397455557562	0.9917497491818273	2.2555772744209492	0.35342970037110005	1.0	1.0	1.0	0.0	1.0	1.0	0.0	1.0	1.0	1.0	1.0	1.0	1.0	1.0	1.0	13.0	-55023.546685721696	0.0	0.0	85.0	-1288.2414680851725
316290000	-56795.83981508074	-1367.386285534038	-55428.4535295467	0.4172022728065284	2020.9225237545909	50.70008992021118	0.40316290218627754	3.023531847213354	0.9874215432790712	3.8244317900871647	3.473733453083396	4.14211879025709	2.787685539519005	2.083214207521766	2.7539507723504317	2.642849189229652	3.839711200488461	3.34105345643782	1.1775433972409368	1.236774728733833	0.8481899091828903	0.5531015405003599	2.4319200034988007	0.29988284605716214	0.8936504457855686	-0.9793552049678561	-0.7778185880761943	-2.6353435562363825	-6.139950779735528	-7.125373112866042	-5.3383488280469935	-7.104253052343872	0.468	4.768137796923952	0.29260788281705363	0.17725828149423753	0.19234627117867983	0.33778756451002623	0.7703316909089609	0.7615067303538047	8.69704349819178E-4	0.7135929032154648	8.697043498191807E-4	0.7135929032154655	1.5613770199087202	0.5774086235346313	1.2208356791905	1.3619104599291811	0.3886583303118334	0.8239231636802469	2.106245743792616	0.8962168871793214	0.11656367347378133	1.3438719084121302	0.2058277228494095	2.115182148541861	1.475287770334177	1.5747032907190444	0.9460874397110363	1.0	1.0	1.0	0.0	1.0	1.0	0.0	1.0	0.0	1.0	0.0	1.0	1.0	1.0	1.0	11.0	-55026.6172352404	0.0	0.0	89.0	-1307.2301663261092
316300000	-56817.623348108136	-1387.6066838229158	-55430.01666428522	0.41940507792914344	2020.920320949468	50.75930538862172	0.7493314071758302	1.2429924825161287	1.2392665069693192	3.831786507565184	3.5459376372956624	3.2240802590013713	2.9012531990909536	2.4958126669218617	2.7123164552041805	2.862752297302864	3.979844857951831	2.9217955020160313	1.2329887687700154	1.1685007789921626	0.40419684236482156	0.8494707668523773	1.9204278001173827	0.9054885745433758	1.345394865635938	-0.9483414169896132	-0.9571965759234567	-2.5428612560057897	-4.90133995267453	-4.807376497204228	-4.856096031845087	-4.253941865680808	0.468	5.446237651968414	0.29374075820455237	0.18103881540812372	0.1930429614358557	0.33217746495146544	1.1700981344562997	0.7807916712518367	8.855536576684195E-4	0.9236381561134345	8.85553657668422E-4	0.9236381561134364	0.9241757622101016	0.7917967827232251	0.5138506975557816	1.2309985944095272	0.9662576719377395	0.32624926764852974	1.5232597096945264	0.700176900700776	0.5219928583395279	1.6035487852441346	1.757047783664586	0.9899975181239802	0.7537674312307766	1.1003468612412821	0.2839227163569516	1.0	1.0	1.0	0.0	1.0	1.0	0.0	1.0	1.0	1.0	0.0	1.0	1.0	1.0	1.0	12.0	-55037.604479062335	0.0	0.0	85.0	-1315.4268754248526
316310000	-56811.3918391573	-1377.4571089080084	-55433.9347302493	0.4305441911703634	2020.909181836227	50.45723177401357	0.8009670377695995	2.9779825922902763	2.2634392938096237	2.4315034097905635	3.4307637403127647	3.931698072783269	2.78371149296452	2.5870428532018908	2.589588245695571	2.8214654679031397	3.5447850823911184	2.943865859078507	0.9115298285370592	0.9456847749148992	0.36498508551105324	0.8208564742171215	2.1718396619468447	0.5846185408445067	1.2936269183781874	-0.6614594333920367	-0.34209998616363285	-2.1179160111711695	-4.449802932195767	-5.200880565321513	-5.896413005620888	-3.26194738611867	0.468	5.7525323601676766	0.29360472149450156	0.1794224790254575	0.18976683145780285	0.3372059680222353	0.5714111618229297	0.7247509875528412	9.138389454559804E-4	0.9458652372574043	9.138389454559798E-4	0.9458652372574011	0.7180306755929242	0.8748031849117203	0.6252719483003122	0.27544539862488043	0.9919368337472741	0.8912431517172376	0.5761127885262017	1.171482740473625	0.1421113469662478	1.3229014424747536	0.7709750229861012	0.6526543572444184	1.5191291020685804	2.1841055393218833	0.45169049119541455	1.0	1.0	1.0	0.0	1.0	1.0	0.0	1.0	1.0	1.0	1.0	1.0	1.0	1.0	1.0	13.0	-55028.50464501334	0.0	0.0	90.0	-1303.8441995018545
316320000	-56884.6647393881	-1431.2736927399308	-55453.39104664817	0.42020906595835483	2020.919516961439	50.411998995153795	0.3872989829889081	0.4952777101189807	1.4859482992518753	1.9162311344771208	3.106833448884752	3.9327002940155986	2.7975403261063776	2.963156224553044	2.6566123304641165	2.957679358483623	3.6993974425026046	2.7333769096493996	0.9371429931466244	1.3453417937487964	0.6178045877920016	1.0183204076039563	2.0896677382808857	0.8976792816823014	0.3052846491972968	-0.43212775867962844	-0.3579729399362034	-2.0040995930348586	-5.521113991981074	-2.7121900762389743	-2.771326098860514	-4.875931447723711	0.468	5.062151456037531	0.28885291795972107	0.17944237749401454	0.19587156596221178	0.3358331385840499	0.8217879913415908	0.7501415425711293	9.74304923669437E-4	0.8544799356483196	9.743049236694354E-4	0.8544799356483174	0.568328636507485	1.0971164136993696	0.8076494300721848	1.8504803187153611	2.6615357613921216	3.1900531591945445	0.05113522864425955	1.7168490429068572	0.07420035721929424	3.446885161016102	2.461379835938989	1.3144873126479488	1.2758652081996034	2.7449962775330334	0.5236537114745011	1.0	1.0	1.0	0.0	1.0	1.0	0.0	1.0	1.0	1.0	0.0	1.0	1.0	1.0	1.0	12.0	-55038.15204971637	0.0	0.0	89.0	-1354.5995831244513
316330000	-56878.679781014296	-1421.4460460186067	-55457.23373499569	0.440851596673239	2020.8988744307242	50.68059877239869	0.6079166801386786	1.0779751371598958	3.0249000705056908	2.7489551957636276	3.047562282876084	3.49450998696559	3.1754333174654996	2.5247824291401053	2.618204849258985	2.6782050175286254	3.757733415684605	3.0978473024412247	1.0454395358405093	1.0270219410407193	0.8591009594184204	1.2083171138798772	1.5722443582788785	0.72943944761329	0.4321851114531986	-0.8123228168656642	-0.42821981670130904	-1.4820291165542563	-4.6707347765315195	-4.536411620766137	-4.884496021362414	-5.8026999230578165	0.468	5.016438065271477	0.29241123315024614	0.18043481722597868	0.19442413442034764	0.3327298152034248	0.32259834636007056	0.590951710459805	8.99336632848811E-4	0.7958427267605436	8.993366328488091E-4	0.7958427267605417	0.5103745257554918	0.3723098872367593	0.38346594721927185	0.016081665989611534	1.4145479948677397	1.1995852147245907	0.4909859614322766	0.4558303860396689	0.5175000146756241	0.5348512693315718	0.5184475848629368	0.6058590242997507	0.5938435211985087	1.5887238469340421	0.21672863536804673	1.0	1.0	1.0	0.0	1.0	1.0	0.0	1.0	0.0	1.0	1.0	1.0	1.0	1.0	1.0	12.0	-55042.90418531956	0.0	0.0	91.0	-1362.478298914426
316340000	-56864.42772831303	-1420.0154449779714	-55444.412283335056	0.4287427085729215	2020.9109833188245	50.652687675434116	0.5179259296765375	-0.8087901099460268	2.192789378367231	2.4671353039171686	2.8528781480937813	2.9493480006023667	3.357222463502961	3.1536967502729727	2.276998774771043	3.2137920045743114	3.7332088076893983	3.266815884143772	1.0888922400634091	1.060647223782548	1.0109369277895723	0.8136242796459773	1.3971289324534957	1.1623416567808478	0.632639270451111	-0.569875985882674	-0.2967835907608118	-0.6954590616473023	-4.481370355639167	-4.264057255726703	-2.7460448147099874	-3.7720573408627587	0.468	5.927040651272938	0.2913082262685235	0.18060725532557914	0.19032924739647797	0.3377552710094167	0.21937727897872378	0.5725633373153327	9.103418489168575E-4	0.8406394150220898	9.103418489168586E-4	0.840639415022091	0.9095629735982043	0.7962310751964116	1.597798022526046	0.10573121966033025	2.3916372701840447	1.4075275654741684	2.635917246040961	0.807069553052394	0.3172592976715342	0.5362796884956664	0.7304457577459342	0.4306075005989438	0.6446535042143418	1.6314126735978454	0.9883961469262853	1.0	1.0	1.0	0.0	1.0	1.0	0.0	1.0	1.0	1.0	0.0	1.0	1.0	1.0	1.0	12.0	-55045.11693907907	0.0	0.0	93.0	-1352.3872459329748
316350000	-56848.78058525445	-1412.8778379920318	-55435.902747262415	0.461341384480672	2020.8783846429167	50.623116621285064	1.0879961088390997	1.1352549902639453	1.3170395356832338	2.7640573024321755	3.1649422335044166	3.3830623178181565	3.053363760358426	3.1805386079538285	2.5210143374190586	2.518304703660967	3.348011458636828	3.0847097197542888	1.0349901581556407	1.3090753754334457	0.491240852137688	0.8665367470930732	1.2247894874316116	1.349001979713561	0.8078168934264872	-0.6434889093753388	-0.00798865540893029	-1.4094277514630489	-3.9209323814367325	-2.987177202724918	-3.3683671666708994	-2.8389932860813127	0.468	5.165915028770846	0.292527288152718	0.17970573968172712	0.1916325193659195	0.33613445279963267	0.3895367707683264	0.6842778425644608	9.05122465939083E-4	0.8536900963670964	9.051224659390827E-4	0.853690096367097	1.5670234926870066	1.2204050070611314	0.28862560544376764	0.3682008267337426	2.1639214126711668	4.398433306393701	3.206154183426409	2.0133556197577693	0.39986067945144643	1.2979805052572089	0.35371904371338553	1.2383158244756112	0.6269885322581906	3.042621733852421	1.0193204213758624	1.0	0.0	1.0	0.0	1.0	1.0	0.0	1.0	1.0	1.0	0.0	1.0	1.0	1.0	1.0	11.0	-55034.97389801442	0.0	0.0	92.0	-1338.7614231328123
316360000	-56891.313090210046	-1426.9810097215181	-55464.33208048853	0.4339845533702068	2020.905741474027	49.71349183477247	0.6606262758079036	1.5718770707381085	1.686612649778784	2.589793923163788	3.0319958374653204	2.8751300659690306	2.505672699936393	2.6034442702148533	3.034787062457557	2.4817809229820984	3.469232938064918	2.5576978694772383	1.0191147566377574	1.2375208508630915	0.4162041673970104	1.388609151266156	1.1883311048885083	1.093969176345355	0.5616049070089713	-0.3472352445041214	-0.7592849340258497	-1.848735010312808	-3.5945078265721424	-4.556162415301014	-4.398475382160027	-4.874438676446411	0.468	4.935073088979897	0.290962808409812	0.18173009037612992	0.18978091954117943	0.337526181672876	0.6778331373399932	0.7746659247078875	9.375243869335115E-4	0.823106297942321	9.375243869335118E-4	0.8231062979423219	0.876304093909846	1.0853273329213144	1.0842271015610778	0.9062729138350103	2.150128650961269	1.5249037802688985	0.6851437612928228	0.6319961748301328	0.6358751906922459	0.5585787010353604	0.28186106054230453	0.923797750590424	0.9849423613787541	1.9406425218736738	1.3463370809804562	1.0	0.0	1.0	0.0	1.0	1.0	0.0	1.0	1.0	1.0	1.0	1.0	1.0	1.0	1.0	12.0	-55070.93674993988	0.0	0.0	86.0	-1360.4329720591998
316370000	-56845.018156469414	-1414.9739785731742	-55430.04417789624	0.41975094371083294	2020.9199750836865	49.94059146393209	1.0614246850593125	2.539055500711019	2.071643478871061	2.8991780795503144	3.3595526105638336	3.2119689091589123	2.6294558373712014	2.6202949475609616	2.8247421190728983	2.7029793761613234	3.477702331431743	2.268433356499536	1.1006595355531257	1.4911437421406482	0.5198190036556116	0.7064269341733665	1.2483769911429738	1.3832962109330256	0.6739720655036612	-0.5130235225308504	-0.8626641878878565	-1.507505604426649	-5.081244092297697	-3.960842533562282	-2.9297502502478108	-2.375496896814097	0.468	5.244725188311558	0.2904756601308835	0.17596347884197133	0.19357309822404323	0.33998776280309934	0.7006297340117656	0.7507884921035132	9.357428460620619E-4	0.8041881128877894	9.357428460620628E-4	0.8041881128877889	1.1520098372675782	0.2586982952091509	1.2062885695589418	0.41637044981608884	1.4488139491806322	1.1599377044712713	0.3985288935086537	0.7460889180100225	0.8619678480212479	1.2970152452605104	0.796172410584168	1.0157776615070166	0.6143651878845856	1.107570814090312	0.5750392711602851	1.0	0.0	1.0	0.0	1.0	1.0	0.0	1.0	0.0	1.0	0.0	1.0	1.0	1.0	1.0	10.0	-55037.44356392358	0.0	0.0	88.0	-1355.6251266834643
316380000	-56836.49786364349	-1429.9054353725155	-55406.592428270975	0.42965569762285255	2020.9100703297745	49.906067095845714	0.8562867539069369	0.43600343864167757	2.440116830713527	2.5442231716877837	3.488064151194914	3.1414950718377135	2.849625675107708	2.560710519777488	2.8171512565024286	4.0280528001668765	3.166644161883884	2.2001776845467473	1.243749791279841	1.8900708110290518	0.2620537923066101	1.1371538782812671	1.6123986316922503	1.3302120527689758	0.772309473318348	-0.5583489405752635	-0.5095175898228907	-1.4624711933446641	-4.584912199798667	-5.055833610385423	-4.30837792759144	-5.756380602792623	0.468	5.0961626184502355	0.29339863830619994	0.18329999637510733	0.19213905922332053	0.33116230609536956	1.261685173634099	0.7986713445806678	9.15391609868122E-4	0.9396841320516908	9.153916098681226E-4	0.9396841320516894	0.8838941463023976	1.4103033106760445	0.5761516552613015	2.1975521324904683	0.9119544437136002	1.6382738524709615	1.3748167868051373	1.3805389591431567	0.5380490143893256	1.010323985540522	0.1422425232171424	1.0828712037632326	0.35799398827770856	0.8733929286009391	1.0518836993974885	1.0	0.0	1.0	0.0	1.0	1.0	0.0	1.0	0.0	1.0	1.0	1.0	1.0	1.0	1.0	11.0	-55022.98030471192	0.0	0.0	85.0	-1358.3434020207294
316390000	-56866.12543906681	-1434.099520882594	-55432.02591818422	0.4255658218878423	2020.9141602055095	49.77038236964111	0.6475515398293339	1.0267224848557692	1.9909656190006457	3.256205267488504	3.8880203390707666	3.235877514465457	3.1888725573005354	3.0921302030191007	2.106874853195062	3.5151148371385124	3.2831122301963758	2.416904596695481	1.4538253070208036	1.3100895228128353	0.39047735647406023	1.1568505008005725	1.0562262195021777	0.9886392949186877	0.383226213304307	-0.4034645173329653	-0.5602134510045649	-1.7858508538444275	-4.812641405978726	-5.388049732286916	-3.969816663392571	-5.849598303451008	0.468	5.471727761186865	0.29110452329091463	0.17911329555947106	0.19318400029956756	0.3365981808500441	0.6807571201186691	0.7544267735031345	9.044453078046731E-4	0.6993208166623782	9.044453078046753E-4	0.6993208166623797	0.7449472345940036	1.4077908248313746	1.318104031838901	0.18238734987308935	1.8301786792819872	1.3486442296953642	0.38735249563188395	0.8367526115930903	1.5999814915041901	0.969608032148978	3.0589315800799373	1.1730673814690589	0.9327078836514325	1.5798810693595569	1.2069294379963555	1.0	0.0	1.0	0.0	1.0	1.0	0.0	1.0	0.0	1.0	0.0	1.0	1.0	1.0	1.0	10.0	-55048.59008548688	0.0	0.0	86.0	-1375.1254353854345
316400000	-56867.7267390611	-1450.1119657758338	-55417.61477328527	0.427277116561964	2020.9124489108353	50.27972701061953	0.4581034406310066	4.053339215871631	2.362691425822551	2.6223769655635283	3.7020036048598475	2.2088210317162007	2.7628771842885325	3.1468292210694413	2.290260977156027	3.7392998738185095	3.4708696701654107	2.407732364523755	1.2598966923143737	1.1925127356495184	0.6807460541332938	0.7257804087532266	1.3550786582235061	0.4811769905734574	0.7610383781809572	-0.5813493600798941	-0.35686259827648903	-1.564656635203586	-4.678012626945727	-5.065309077491869	-9.999824782464543	-11.276288903452972	0.468	4.631351337823788	0.2864613556817042	0.1799332017428348	0.19238233244954397	0.3412231101259144	0.9264066761247876	0.7913287024214097	8.945107825299525E-4	1.0134110579774032	8.94510782529953E-4	1.0134110579774027	0.6534114690018316	0.7052316575966111	1.315256702285712	1.5851299280897198	1.8450856300849683	0.7766583488416594	0.2654740365288295	1.505112357167853	0.16151250677728388	2.508919866501141	0.2505140018475275	1.5447302525684232	1.08619167521117	2.0941128177942665	1.1365395083163359	1.0	1.0	1.0	0.0	1.0	1.0	1.0	1.0	0.0	1.0	0.0	1.0	1.0	1.0	1.0	12.0	-55030.17389858585	0.0	0.0	81.0	-1371.5687634618719
316410000	-56845.78096037379	-1418.0395658889217	-55427.74139448487	0.4235067439290263	2020.9162192834683	50.49791015483501	1.1712286999860975	1.8352069813965288	2.527575214753775	2.68840148796236	3.5861122956420464	2.493388373805691	3.3642259714339096	3.0348554037232125	2.538075119479607	3.416157036419636	3.847575265581013	2.6961980764457567	0.9730442434754769	1.1299338105091359	0.5259569523265459	0.8645456793098792	1.0657780586878736	0.7773530920368295	0.38253926537408467	-0.8935421830077352	-0.517931464327712	-1.160117219936722	-3.7052864734739126	-3.0476086023562785	-1.0038151865817477	-1.4450945295957736	0.468	5.080402962243147	0.2922256688075188	0.17713038296597627	0.19343716440886732	0.3372067838176349	1.1645338774100902	0.7853427532558012	8.500714816720646E-4	0.9665208068988677	8.500714816720639E-4	0.9665208068988667	1.4950526246923812	0.3868997178655738	0.43138094563919616	0.7134511343754519	1.0962979995269664	1.3412788910949445	0.704029929757295	1.2824511295539975	0.777390795511757	1.710797803080847	0.5971510116208724	0.79351307599014	0.7480224406429069	1.519957036416765	0.5724354536139813	1.0	0.0	1.0	0.0	1.0	1.0	0.0	1.0	0.0	1.0	1.0	1.0	1.0	1.0	1.0	11.0	-55039.59078097386	0.0	0.0	84.0	-1345.7035763274516
316420000	-56920.375724891564	-1472.881259500054	-55447.49446539151	0.4303255508495543	2020.9094004765477	50.81788624728383	0.48250775617864194	0.23255567371642938	1.8204743193731316	2.211259348453265	3.9333367224276237	3.018184034962356	2.3069066708221744	3.132949221642813	3.1551542448918504	3.722495993866095	2.861293943512214	2.4246187504170393	1.150942358777629	1.2628576356722507	0.6491551939421382	1.2489105569413443	1.299758895871625	0.642949311404187	0.9935606149387991	-0.5727252755379835	0.20910884811961078	-1.2963401044567207	-3.761800665792742	-5.816916500244434	-6.743216558570964	-6.6306870914922555	0.468	5.254988936104487	0.29348463943689196	0.17657394701329845	0.1913786855782873	0.3385627279715196	0.7094213444406426	0.7038922827996009	8.759085626063535E-4	0.7603869805239282	8.759085626063529E-4	0.7603869805239273	1.1775363169258795	0.5061069151397973	1.1321726784674933	1.0183225846447033	1.6942417698573566	2.2753856833619683	2.330587814364749	1.5360472630045972	0.2928745743372878	0.9501773208269529	0.15186531181447943	0.8567646769531652	1.3290119837130527	1.248603400791175	0.9264541678775075	1.0	1.0	1.0	0.0	1.0	1.0	0.0	1.0	1.0	1.0	1.0	1.0	1.0	1.0	1.0	13.0	-55054.494358024494	0.0	0.0	80.0	-1404.5691302389973
316430000	-56878.30827740807	-1431.939372649708	-55446.36890475836	0.436848967445617	2020.9028770599516	51.20630727188048	1.3565880789413378	1.2921355576474327	1.3245273810803084	2.989526939863704	3.8339561903967754	2.7402192058050097	2.541312776482562	2.8043829946672325	2.9777904401811752	3.555341692222619	3.6700908402952015	2.498889304726371	1.2084173186463667	1.4532740175565193	0.6286479313116224	1.0096993095133908	1.1286301272894683	1.0605485018775498	0.9670430188849186	-0.38400038416825416	-0.360105062048816	-1.8233850345796645	-4.222914225925485	-3.9694939097598594	-3.530803088817132	-2.9663518046338346	0.468	4.727264215078728	0.292680557075884	0.17953444004302194	0.19613488306022495	0.33165011982086645	0.6994719911588959	0.7547496955194787	9.397337489518074E-4	0.6894348524420885	9.39733748951805E-4	0.6894348524420876	1.188031217081938	0.31407787995172726	0.9383552868429259	0.3134280543921294	1.942958015789353	1.2906776838052376	1.8901892933176672	1.1134578611494945	0.20513686942418424	0.960247028477421	0.13030130417774066	0.3416597710400185	0.9004316348529993	2.1271846491899007	0.8292095736366873	1.0	1.0	0.0	0.0	1.0	1.0	0.0	1.0	0.0	1.0	1.0	1.0	1.0	1.0	1.0	11.0	-55056.815595190834	0.0	0.0	84.0	-1373.850280150138
316440000	-56895.61812966279	-1473.576213216321	-55422.04191644647	0.43596322143961463	2020.9037628059577	51.4092289260404	0.5137082296774316	3.416293166352796	1.4624449913380655	2.753837192330241	4.4163015541414445	2.4531574859204737	2.6700095185181962	2.8923959057461297	2.5388643506113797	3.3760227229618347	3.694463692962136	2.4641628060567107	1.0194938324253102	1.22108026693625	1.0603079056714841	1.082844514724525	1.547228797301504	0.8763019761708116	1.1776505074690609	-0.3622690860181815	-0.21986031906601763	-2.3066755046288496	-4.315110567325969	-5.654313823669973	-7.849604421894648	-8.010485153223723	0.468	5.050442261199464	0.2905294435243958	0.18245805853239863	0.1891706295458614	0.3378418683973415	0.918053688070974	0.7692787261054981	8.565938228254837E-4	0.7652815897842319	8.565938228254826E-4	0.7652815897842302	0.6697138671577917	0.40011197474266175	0.6982963251512165	0.7345543530254882	1.104831708459234	1.0468547757343885	1.698612957035524	1.5363510172729542	0.40156483336245674	1.5461289272305598	0.7937306192901653	0.834734447672817	1.0972697060650547	2.2350578359487745	0.7563094709095417	1.0	1.0	1.0	0.0	1.0	1.0	0.0	1.0	1.0	1.0	0.0	1.0	1.0	1.0	1.0	12.0	-55041.76990743988	0.0	0.0	78.0	-1408.4594224366351
316450000	-56900.622378215216	-1459.6871599007868	-55440.93521831443	0.44220407981903376	2020.8975219475783	51.52755773219633	1.2818915764642842	1.976838523858744	1.8537592645590455	3.7223068713048475	3.152289750297333	3.8545800291869736	2.7572256462590787	3.1437769701621527	2.281859994798242	3.712744054859355	4.311200664600105	2.574846330613781	1.1851528458028862	0.9025531002673369	0.8017553229887968	0.7770777659527951	1.7067506870571276	0.7191265760832042	0.5364567727327944	-0.44780107922541024	-0.23332252644962898	-2.1214337403960815	-3.1392195707913966	-5.204141883006041	-4.1471816486489965	-5.265985422164926	0.468	5.435895216979473	0.2959040255786319	0.17480324756103155	0.19232336199262795	0.3369693648677059	1.3576528254594682	0.7983451205853964	8.584164841554538E-4	0.8267173143095312	8.584164841554546E-4	0.8267173143095325	1.436266475803958	0.7904792116259325	0.8339450008647888	0.18039548955752902	2.2565655304679515	0.39180372420453036	0.930580999608928	1.9267106645210956	0.014874105717470675	1.9810049075799936	0.4020547784432741	2.224138998956407	1.2921401839352658	2.1398431068630765	1.686393833162262	1.0	1.0	0.0	0.0	1.0	1.0	0.0	1.0	0.0	1.0	1.0	1.0	1.0	1.0	1.0	11.0	-55052.307605069866	0.0	0.0	88.0	-1388.7581429902805
316460000	-56873.530482344875	-1416.3400680117725	-55457.190414333105	0.45561292493592287	2020.8841131024615	50.91980679179197	1.434382073118632	0.35876105938963077	2.1315513731263698	3.5787171563238194	3.8489275680039476	3.245483687901001	2.2536578001451715	3.602320148108862	2.2231921459695467	3.5925797916667426	4.513088091311471	2.563035366651504	0.9317803196360981	1.1261472129231842	0.35427083792326663	1.376856791459537	1.364750188154633	0.7111792937608616	0.6966801315677189	-0.2968102304559481	-0.3254844129969217	-1.940667859066966	-3.1743060642041065	-3.8829267133122594	-4.900800472766878	-5.281609569733325	0.468	5.0868795825180975	0.2929982174827982	0.17666585741343496	0.19170296182194324	0.33863296328182085	0.6015281352178541	0.720318433771697	9.37668601506216E-4	0.8926350914402308	9.376686015062176E-4	0.8926350914402333	0.20370013466150466	0.7461683699020935	1.3093084506145058	1.5350658773223207	0.7945120253752864	1.4248017384864153	0.513872423362212	0.8789112247762895	0.28431422888496904	0.672792017741358	0.011522909225618801	0.8362477204110047	1.182312697551491	1.4164970814703113	0.3479042133664791	1.0	1.0	0.0	0.0	1.0	1.0	0.0	1.0	0.0	1.0	0.0	1.0	1.0	1.0	1.0	10.0	-55059.2255478861	0.0	0.0	87.0	-1352.4944124684498
316470000	-56916.33877113549	-1454.9013763113655	-55461.43739482412	0.45163997722235916	2020.888086050175	51.72854661296285	1.1185320307516597	0.2990745272300961	2.054704089101873	2.6338552049420105	2.9757058357730637	2.928424256390606	3.2215667910101335	3.081778228079326	2.261582280320998	2.743822859587429	3.8187804949375317	2.764769953283161	1.3277856065408806	1.433809603198311	0.48518338047556947	1.2214624595867223	1.3704343019567415	0.4673586556559727	0.8486006342045237	-0.40529694612903333	-0.8586742778671298	-2.637633278461678	-2.071805830534906	-3.495753336951882	-4.0850795334521575	-4.071771484120608	0.468	5.8704367943935285	0.2930629287095802	0.18115035601356813	0.19330873601453663	0.3324779792623123	0.7734506373168563	0.7690261770157302	8.442991138653122E-4	0.652952943051155	8.442991138653134E-4	0.6529529430511565	2.6311506920608076	1.9872318427428006	0.03939544276456147	0.09245581924345617	3.0558185883430844	2.1483217516468343	0.31482655575969465	2.421024259465659	3.7622304929109247	1.2667467691281686	0.21991211147542217	1.405393956284808	1.3737271688905266	3.6575487140880267	1.3716555458319781	1.0	1.0	0.0	0.0	1.0	1.0	0.0	1.0	0.0	1.0	0.0	1.0	1.0	1.0	1.0	10.0	-55064.30268475053	0.0	0.0	82.0	-1389.0045754940918
316480000	-56900.09188728922	-1471.7464719114134	-55428.34541537781	0.44214166089024204	2020.897584366507	52.2284449864399	1.4676832671561197	2.242624265750969	2.5695091260008267	2.8676953676946453	4.3513383679247735	3.4319413224908475	3.0537527304456065	3.098500151896236	2.5941193143157046	2.822198356778323	3.524248734081021	2.667351477307001	1.4530473615578139	1.2552168935226562	0.3662897385574505	0.5709486173702658	1.8347474166478361	0.9336045544808645	0.5302886510682906	-0.17543960503896175	-0.3284418542711843	-1.8030050334079133	-2.6178668859974663	-3.1185368748415985	-2.881946456451616	-2.826061727755799	0.468	5.297983664673193	0.2935174310892563	0.17794668766471888	0.1926622826201351	0.3358735986258869	0.7945242780213653	0.7488866117221278	8.403170709162487E-4	0.6896854052756002	8.40317070916248E-4	0.6896854052756003	0.4938432307425627	0.6736704321111823	0.00351248552496259	0.5059891446119774	2.0569183829503417	1.4118765896588144	0.16453372417778098	0.8381374569217289	0.33822316425649085	1.1845585806758823	0.27526706858161537	0.2981571289876942	1.9237200747370866	3.4987633374158515	0.5589623840743275	1.0	1.0	1.0	0.0	1.0	1.0	0.0	1.0	1.0	1.0	1.0	1.0	1.0	1.0	1.0	13.0	-55032.33692391532	0.0	0.0	85.0	-1408.0227808797038
316490000	-56907.11833023111	-1460.8979507984568	-55446.220379432656	0.44203817416846103	2020.897687853229	51.50646900651964	1.880078160181435	1.5197886257772828	1.9241562551163707	3.157381464753082	3.1737447159815373	3.508922976262468	3.7273274830922833	2.9048684252378743	2.395482441974276	2.4407033916438707	3.2783859606448007	2.2604386246350834	1.4957907538516486	1.772172590219084	0.21789652878288465	0.7806393672543281	1.8648362896423798	0.3908970537446502	0.16642260679782941	0.13355132835331066	-0.5010597703832481	-0.960032807092859	-3.1416902556205466	-4.108956650186909	-3.805320234847213	-3.6149950231568715	0.468	4.990199158294597	0.2914365069670992	0.18014349284832915	0.18944155012230243	0.33897845006226635	0.8821797834295544	0.7783038274057055	8.515318337544783E-4	0.9270505525578787	8.515318337544783E-4	0.9270505525578766	0.3646719225163352	0.36343909430322036	0.6213350876141003	2.9447990875420444	1.118857471130129	1.4578879196263685	1.1916444549751104	0.4122709168667014	0.20372371770819447	0.8034982335621047	0.5486751147989123	0.23000884369934638	0.9978579064902618	1.0494938662840267	0.38027596955291443	1.0	1.0	0.0	0.0	1.0	1.0	0.0	1.0	0.0	1.0	1.0	1.0	1.0	1.0	0.0	10.0	-55047.547582848056	0.0	0.0	86.0	-1393.407014480567
316500000	-56894.59674706907	-1467.8076762085727	-55426.7890708605	0.4442351982277475	2020.8954908291696	51.15582708440185	3.198471923698591	3.0633471834401536	2.917186652315502	3.1853251298343976	2.916153726260093	3.4461275028532308	3.168569964202975	2.68927845306989	2.484688667274957	2.656074576799025	3.079372317820282	2.433599797686643	1.4917203377161177	1.7479091065951606	0.40326478790669273	1.1340979070462638	1.5839336801516881	0.8667063622160731	-0.12952028473247978	-0.10108799940248125	-0.4959766260753863	-1.141576261831625	-2.2916132449840716	-3.137013689903992	-2.7446206091963328	-2.293537744971595	0.468	4.523945433140682	0.2896079174815509	0.17786075927290523	0.19434860131460363	0.33818272193093735	0.8402173306450431	0.7752489148227877	8.756751845011701E-4	0.8981044782320479	8.756751845011715E-4	0.8981044782320464	0.39122100354470823	0.7009213093443231	0.31259383693277215	0.9910165404497266	1.3387936880244578	1.2477545633899754	1.494146417350936	1.4124177169400969	0.5794722499914245	1.1991906656427522	0.1978848019620749	0.5187722138477455	1.3031805737689108	2.0564225388194917	0.17974995090515414	1.0	1.0	1.0	0.0	1.0	1.0	0.0	1.0	0.0	1.0	0.0	1.0	1.0	1.0	1.0	11.0	-55031.62701356149	0.0	0.0	87.0	-1398.4265642929163
316510000	-56891.12537005447	-1451.4744560345093	-55439.65091401996	0.4586167316759705	2020.8811092957214	50.2039126647692	0.7800966318421292	0.9431910729429411	2.2702818214751512	2.7672621278661165	3.8365482832019886	2.509168964080496	2.8932310581086664	2.442142422825741	2.18078315674743	2.926071938848444	3.488793428569945	2.3066201605818994	1.5266887017036121	1.5808646762040204	0.20294907477855895	0.923735471172619	1.8147730910521744	0.6134977753777244	-0.199848337402257	-0.05076337185532559	-0.5739080890947059	-0.7395713188676614	-2.7484689871142014	-3.0682051757244873	-3.692236378765527	-6.108353905885506	0.468	4.850519991760664	0.2873919545617726	0.1839239179305264	0.19336346781521183	0.33532065969248626	0.6636368159708004	0.7392774811683175	9.264814703968104E-4	0.737511354479937	9.264814703968093E-4	0.7375113544799355	1.0779763330950318	0.5956076971353764	0.6319862464276901	1.0028918908491924	1.4054838959013982	1.7260296898293652	0.388463736841686	1.0971959418015806	0.8746418946800456	0.43735455901185216	0.5574325997335541	0.5493935678453594	0.6879812034373828	2.0795378186411138	0.529376782659912	1.0	1.0	1.0	0.0	1.0	1.0	0.0	1.0	0.0	1.0	1.0	1.0	1.0	1.0	1.0	12.0	-55060.03429978987	0.0	0.0	82.0	-1390.7407376558992
316520000	-56899.68892132367	-1432.007627242127	-55467.68129408154	0.4518671064369357	2020.8878589209603	50.21476629449383	1.7634205578575652	2.61186413629208	2.9116671579070044	3.3036568907678605	2.5198426344427682	2.8742179987437133	3.356768007119022	2.2020672228910776	2.387451325591412	2.6523160868706293	3.575232459134439	2.5406597743810546	1.9484701390031554	1.6305793893365987	0.34121147253729267	0.8412600536371831	1.9257770989979073	0.8190113711522455	-0.16480600617584362	-0.6525407700514744	-0.35148341891018864	-1.0370813433609514	-2.4760477478967613	-3.5155697851066634	-4.173982062458171	-4.809499293604783	0.468	5.467041114262351	0.29249527605746123	0.17927522921778316	0.19041339295681078	0.3378161017679418	0.7289998184892597	0.7646233644961882	9.067798788965876E-4	0.7188830005720084	9.067798788965872E-4	0.7188830005720097	1.2805241611892926	0.6015821261480805	1.134517770856673	0.4531286271331996	1.1894221585849847	2.660631534779747	0.7564765955662889	1.6489831395150873	0.45451332320399923	1.6492776410149523	0.0039062028202282275	0.3684120004966813	0.7517352856971362	1.331092517395979	0.680369983757219	1.0	1.0	1.0	0.0	1.0	1.0	0.0	1.0	1.0	1.0	0.0	1.0	1.0	1.0	1.0	12.0	-55068.438350598044	0.0	0.0	83.0	-1369.7759386986677
316530000	-56934.02991052974	-1461.7513773380954	-55472.278533191646	0.44051010224322207	2020.899215925154	50.10112183511482	3.1410932656211963	2.0395320726231456	2.200523255299703	2.8525550623693894	2.5653321403629077	2.7396980751650863	3.334831911631015	2.3207493808047337	2.6193494426410626	3.1903799928093703	3.2750810756476083	2.788144458470838	1.7791994379557468	1.191827288473335	0.44411170350703993	1.0599070216920017	1.6302298351800069	0.514672781369221	-0.18996822224615784	-0.18367413494990797	-0.24778185756888177	-1.7223306207254192	-2.8991562844073457	-3.5714696446609326	-4.23490184796224	-4.281166543646796	0.468	5.22353942594779	0.2892489122616627	0.18016521646598285	0.19175858036609325	0.33882729090625807	1.184002384957466	0.7994064796820275	8.901672685098673E-4	0.8102001529285267	8.90167268509866E-4	0.8102001529285234	1.9581864030802965	0.6142821873867569	0.563715706078819	1.5754103652483542	1.0423772156421183	0.9126022470148919	0.6275495774492053	0.8069067794908399	0.454219654111015	1.71960293835249	0.004008628230559447	0.7556296097141125	1.453250711758543	1.1481589205391372	0.5560839922668356	1.0	1.0	1.0	0.0	1.0	1.0	0.0	1.0	1.0	1.0	0.0	1.0	1.0	1.0	1.0	12.0	-55064.33636692128	0.0	0.0	89.0	-1394.3151101486571
316540000	-56926.34950409281	-1468.8670540085188	-55457.48245008429	0.44201065422852326	2020.8977153731687	50.70959368005474	2.540873067605626	2.371177637062222	2.1953513716214603	2.705914956292119	2.5427914037044297	3.7125403983941525	3.367440077851047	2.4494726340112707	2.3073849529686803	2.9461143003638846	2.894550573881859	2.831244993635555	1.7179708570835224	1.1720154107251013	0.44625733697763936	1.4080985327782483	1.439437432554169	1.0121578374133975	0.0960040027962847	-0.5008607644467865	-0.6076997134363782	-1.7104678417307373	-2.8250086081628236	-4.468986931564112	-4.919104263949413	-4.15639614054631	0.468	4.762176402880959	0.29121958512459123	0.17852500334950672	0.19123251609120992	0.339022895434689	1.2644216234901873	0.7850945423748251	8.921790220031561E-4	0.8462353240025217	8.921790220031556E-4	0.8462353240025234	2.0102407692838495	0.8334320318037882	0.6725380055956736	0.07841074445919684	1.6202169162034301	1.753452610719293	0.39453523756847475	0.9552899054028564	0.9055730246011708	0.643715422254984	0.3062919988415213	0.3786499346065419	0.4699067517953356	1.547200783153967	0.6430170998740152	1.0	1.0	1.0	0.0	1.0	1.0	0.0	1.0	0.0	1.0	0.0	1.0	1.0	1.0	1.0	11.0	-55060.91274527955	0.0	0.0	81.0	-1402.5666911397814
316550000	-56907.31933118532	-1456.4466592505912	-55450.872671934725	0.4566966372412018	2020.883029390156	50.187569560634	0.9483073727672278	1.6327296455467526	1.9435972547379847	2.583940847859183	2.135887621899631	3.631206427774332	4.266707587617489	2.40725843359364	2.0850151842191385	2.73462976591081	2.9946194100449373	3.6566316159785313	1.7316264705644326	1.2797335261069835	0.38646499633449416	0.786544178494003	1.4690081559885457	0.7451085041571837	0.13731300492401555	-0.20441480076485838	0.28219673686687513	-1.9353157769073275	-1.4600467610222037	-2.858481018276162	-4.188972997820259	-4.412344079856962	0.468	4.66099512633432	0.29162553021776205	0.17898998653482467	0.18951699724499305	0.33986748600241706	1.2081196574314617	0.7916922859490196	9.007651684522172E-4	0.931872934806339	9.00765168452216E-4	0.9318729348063377	0.5203792866891758	0.7130883009403226	0.6687689527403458	0.041876020261806	0.6092666333633044	1.0922254671904372	0.8159469076568776	0.7448285112360308	0.6557354469305008	0.595068376044281	0.2826319016924736	0.7825127626713229	1.1792306491762992	1.461551910467293	1.2356330671977174	1.0	1.0	1.0	0.0	1.0	1.0	0.0	1.0	0.0	1.0	1.0	1.0	1.0	1.0	1.0	12.0	-55072.00635898159	0.0	0.0	81.0	-1386.865868803168
316560000	-56862.000273285885	-1426.42014512266	-55435.58012816322	0.4667096537532321	2020.873016373644	49.67508056590452	1.4126008260952272	1.6093935824126928	1.5668185386296263	2.436227326776783	3.043976792552014	3.59397564832361	3.2394120268518933	2.25167321874254	2.4188353490471286	3.0223568239953895	3.4010685640467644	2.7864385894163632	1.423373246610871	1.3273418612416117	0.2883977925901988	1.3637187295140265	1.3590741460040499	0.5588865546807167	0.19458575362781	-0.4167593104608517	-0.5976457542933317	-1.865441221276988	-3.0280335254569732	-3.3542010999246465	-3.4112876350448165	-4.645143868583429	0.468	5.140125571002022	0.29038293320133096	0.17971550685319668	0.19206992047680055	0.33783163946866873	1.0494627082659194	0.7788300419089196	9.271811586538225E-4	0.8076482660409069	9.271811586538237E-4	0.807648266040908	0.19619606952507568	0.3869948940359584	0.31661430114350186	1.68821528207178	1.101537065904046	1.11393842068289	1.7717080412562143	0.8148496653569723	0.9773365985253208	0.5600564167039412	0.3735573799827036	1.0505682312673428	0.7288007650504319	1.2155641917015272	0.8765379913236883	1.0	1.0	1.0	0.0	1.0	1.0	0.0	1.0	0.0	1.0	0.0	1.0	1.0	1.0	1.0	11.0	-55061.77634458876	0.0	0.0	81.0	-1363.876953062841
316570000	-56877.56793251947	-1434.8312440833054	-55442.73668843617	0.4608012032008289	2020.8789248241965	49.052462517276965	1.4947578342054701	1.5755190219991755	1.516134451923302	2.1435957720440295	2.533690819408728	3.9171796480300545	2.9115757993135336	2.60917910922935	2.362056899636994	2.3370227866115956	3.58578782035022	2.9273888501712073	1.7885137199543564	1.0806179154188045	0.49898038362705427	1.1261722387744943	1.341437701079396	0.689109345002621	0.41907194794894354	-0.24052206625636224	-1.1285359586069066	-1.8949278147056212	-2.593186747180005	-3.7766579834108827	-2.8970963622286128	-2.5104299627024735	0.468	5.463040690868226	0.295288034351146	0.1792185553599187	0.189951371587056	0.33554203870187627	1.3068369763782137	0.8026273092442255	9.232961895366486E-4	0.8206877247943685	9.232961895366483E-4	0.8206877247943684	0.6064801962692212	0.4424446128775807	0.5115335250468758	0.12408089846883662	0.607482685163844	0.6323929791053422	0.154390188207062	0.7868335165054452	0.45444340176083947	0.9689048606193603	0.2757030933820548	1.6651078408406994	0.9235575182300981	3.0239466376423865	0.6602360115134325	1.0	1.0	1.0	1.0	1.0	1.0	1.0	1.0	1.0	1.0	1.0	1.0	1.0	1.0	1.0	15.0	-55079.689564820415	0.0	0.0	76.0	-1362.822436719761
316580000	-56861.58484907649	-1427.4735355770677	-55434.11131349942	0.43649117219349826	2020.903234855204	49.04119132047371	2.049278412930396	1.394833502935502	1.3976534866571635	2.5184704151073642	2.362194855124495	2.460772239579632	3.099279841658557	2.567567036448647	2.377239050398322	2.691064888387242	3.168940970663127	2.2922646755260105	1.7129837965320973	0.8400142222529168	0.45962122927078275	1.2110328186157184	1.7034038680501506	0.8434841181023417	-0.48441012001447087	-0.20894669019631376	-0.7729132422147922	-1.8614590568930296	-3.0889149335556167	-4.011980115071678	-2.8636879554105903	-1.8777666490136213	0.468	5.013693709385452	0.2970768557152033	0.17634900215964602	0.19001717339942578	0.3365569687257218	1.09803227606238	0.7917856498462228	9.069100311810336E-4	0.8257124071498424	9.069100311810332E-4	0.8257124071498432	0.5576810231771646	0.24369125817476275	0.3521940964449416	0.9441378075519329	0.4690271351388403	0.7029692946582363	0.2154750525609419	0.8748495108995824	4.939121025833798	0.47562329857975494	0.22065777225079677	0.920668008508005	0.5804842561558241	1.6121224705712596	0.7892918425218078	1.0	1.0	1.0	0.0	1.0	1.0	0.0	1.0	0.0	1.0	0.0	1.0	1.0	1.0	1.0	11.0	-55060.75862392887	0.0	0.0	85.0	-1363.3788177029014
316590000	-56887.55477073538	-1415.161888670434	-55472.39288206495	0.4316867743182982	2020.908039253079	49.26476360424187	1.0451835692987503	1.8922589654496502	1.9061346049117294	2.3058267697812305	3.3880631211893633	3.0669383563618493	2.9099962772647503	3.453768761290191	2.491845166381265	2.363166457668275	3.047739864500875	2.950252742954347	1.5807800420536664	0.8858573363631105	0.23234818001248317	1.2758536013174515	1.5407194673844533	0.7705750027658315	-0.19930104059277787	-0.43484179268090256	-1.0270841041435261	-1.381645560703993	-3.448866656226082	-5.47451777516349	-4.2692617367398205	-3.5973704272915654	0.468	5.069239014889908	0.29441636779164854	0.17895400876530912	0.18798539350744684	0.3386442299355925	1.2260221286951285	0.8016799240360755	9.334422112937387E-4	0.7141610681794289	9.334422112937378E-4	0.714161068179429	0.6989713466675984	1.4467437487314743	0.04833198899742499	0.3787621920128935	1.3838428545029091	1.174598867882526	1.5678490699895473	2.53365423138989	0.18941836876426216	1.9633898624903832	0.6196950331266552	0.6275314785503607	1.7726657338488152	2.306557656568953	0.9961146140853133	1.0	1.0	0.0	0.0	1.0	1.0	0.0	1.0	0.0	1.0	0.0	1.0	1.0	1.0	1.0	10.0	-55078.77556912707	0.0	0.0	86.0	-1355.2033701691432
316600000	-56892.152198394535	-1419.171433144831	-55472.980765249704	0.4484782428191225	2020.8912477845781	48.78788545272188	1.044906794881208	1.2929831713177844	1.664121692891195	3.295993351615326	2.9562802464591567	2.976600363812681	2.8033831788801975	3.1465450171833984	2.591172362454017	2.469858023928949	2.9775641754590914	2.568949845597463	1.606513393906037	0.8350141012094955	0.4572275746960003	1.2734452070189692	1.2547194862828857	0.8286759723672398	-0.5339423270216486	-0.24091950181844962	-1.2242214387428587	-1.1147042560452969	-3.5532139660054867	-3.7361854689243494	-4.454147443762125	-5.952116928567843	0.468	4.908035560313185	0.2890866350972251	0.17775755007683663	0.19576654119382214	0.3373892736321132	1.064133095852205	0.7872774259241949	9.557150313978144E-4	0.8016828256331954	9.557150313978147E-4	0.8016828256331963	0.305422078753058	0.6408841365216954	0.2768903266378553	0.43992059833269204	0.419850329786877	0.9004919164073493	0.24027921014330847	1.118791433919816	2.3756157921093917	1.0100257173134326	2.7126211188305196	0.3878973959755576	0.6432502925642809	1.7135180055226915	0.3715534316056356	1.0	1.0	1.0	0.0	1.0	1.0	0.0	1.0	0.0	1.0	0.0	1.0	1.0	1.0	1.0	11.0	-55097.58343876181	0.0	0.0	76.0	-1357.5825730683455
316610000	-56861.873933975636	-1384.4242007269456	-55477.44973324869	0.4400600405735392	2020.8996659868237	47.457869567318156	2.485797573063218	1.453981446278203	1.3436342559438543	2.37294417124874	2.257938138190561	2.267117812853898	2.854248105809801	3.004536948034293	2.721234937652042	1.804139238395001	2.567178992171796	2.7944320554701685	1.5819995598134822	0.6152445483672958	0.5786199887376071	0.9608738085958501	1.7885810905703283	0.42161887164415757	-0.0458800180630284	-0.567149962879899	-0.4864671954535137	-1.6173666761784733	-3.448602026421988	-4.123783805614586	-5.117661526374116	-5.3453039838780505	0.468	5.194078927008463	0.2915850252232051	0.1843418651241691	0.19083934800107555	0.3332337616515472	0.8508242646800734	0.772729070284789	9.969113356251883E-4	0.7435794579875178	9.969113356251883E-4	0.7435794579875187	0.5632889086193225	0.37532449703967763	0.7135851172900941	2.184540411862264	0.3251913832998427	0.6958421565829661	2.081997422016876	0.804025463563294	1.399882776575936	0.7575972447273522	0.09087516213102828	0.35016318732622514	0.46548231318693817	1.022161928073114	0.47254858033014296	1.0	1.0	1.0	0.0	1.0	1.0	0.0	1.0	0.0	1.0	0.0	1.0	1.0	1.0	1.0	11.0	-55118.44902821742	0.0	0.0	72.0	-1327.4176418990846
316620000	-56842.50693177667	-1373.5671050817825	-55468.939826694885	0.43473179273062934	2020.9049942346667	46.5934192578364	1.7745870425863048	1.016855838335471	1.3044796847774205	2.0689828722196837	2.4361098533718715	2.7847377829749513	3.4665372545092636	3.430549408849517	2.4190405859517394	2.0748907424321548	2.6635345546164126	2.929120543753069	1.715335313315538	0.655192390329493	0.5900090816646181	1.1050197900550154	1.8591231337367504	0.6977716920213831	0.1339291359876144	-0.5581563411592392	-0.4825346280476404	-1.590179615243619	-3.3356150452094027	-3.2241811995411793	-4.273082338028758	-5.0237787782522965	0.468	5.21376489605409	0.2941960537973418	0.1784981351948111	0.19226332284636502	0.33504248816147897	1.5199900686658099	0.8165122560501628	9.306716579749637E-4	0.821516372816493	9.306716579749624E-4	0.8215163728164937	0.3771006462322203	0.6331381627953065	1.2589815436038885	0.18663362831586766	1.2898875732377064	1.1419808279843926	0.34503380478426304	0.9995157968080292	2.572908703459643	1.321666388195033	0.47474678856897473	1.118506001328232	1.493919995473431	0.5621739880373576	0.5148063582678718	1.0	1.0	1.0	0.0	1.0	1.0	0.0	1.0	0.0	1.0	1.0	1.0	1.0	1.0	1.0	12.0	-55116.46171037366	0.0	0.0	75.0	-1308.2057532470903
316630000	-56837.36995727205	-1391.213236252363	-55446.15672101969	0.4361477682462126	2020.9035782591511	47.32862570859518	1.26353108262947	1.8884223942527751	1.1915029778132862	2.408743115236534	3.227277386216347	3.6055091365647933	2.6501349768911244	3.612383847810652	2.301606560822964	1.9090328659201712	2.6933701992330183	2.3024698345693575	1.7763627774230677	0.7123135436423551	0.8780319863889372	0.5596196230687195	1.5333794698498713	1.2914232845866294	-0.23629859528438393	0.12189553201388385	-0.2780591023955375	-1.953351663188481	-2.225450292312697	-3.619745787784514	-2.6049486519151497	-2.03000236898594	0.468	5.686733147444423	0.2898455828969825	0.1756366554307598	0.19257922247912737	0.34193853919312717	0.6198462032764843	0.7215623771233504	9.808651316367547E-4	0.6784784215036354	9.808651316367523E-4	0.6784784215036357	0.6093434204156146	0.4396279032511502	1.140392440721334	2.387911685488516	1.0484230541937904	0.7298322823193003	1.2222132190297794	1.953672212113216	1.0448758374543008	1.8639551723266863	0.43009960898214256	1.2002626151462739	2.6914076769219735	1.108255582139041	0.6330593504954803	1.0	1.0	1.0	0.0	1.0	1.0	0.0	1.0	0.0	1.0	0.0	1.0	1.0	1.0	1.0	11.0	-55091.504805960125	0.0	0.0	74.0	-1332.23593362679
316640000	-56845.83697518859	-1408.3242039066051	-55437.51277128199	0.43971439810858454	2020.9000116292887	47.938563139598486	1.8773819676488397	2.1439159415980424	1.8864838462925935	2.22396353047351	3.9038146281251644	2.5306118948277723	2.325689949640233	3.002534448880099	2.1795506493955306	2.115566750932944	3.1014325058453505	2.8073147216221273	1.601357362311581	0.8698661437992713	0.48913083709613653	0.7683099958023725	2.451223697809341	0.8022784754577303	-0.5106151167280222	0.20357000971286107	-0.7715983099208962	-2.264533876086071	-3.1101063852519912	-2.6521911936564577	-1.1385825548342674	-0.620449568912917	0.468	4.991166461628713	0.2908255294543122	0.17913170265979825	0.19425145584171474	0.33579131204417156	0.9023592685619833	0.7878545894529813	9.476088522181712E-4	0.7665878288613815	9.476088522181707E-4	0.7665878288613812	0.4763533669971227	0.17720363692466176	1.1159787492468372	0.9302838217730387	0.876993012970369	1.931340170637341	0.8440805403238937	1.774831835332839	0.31888874260284505	1.9621181896747732	0.0531429598706632	0.5936055265463726	0.7638516370403495	1.4799823790794675	0.48432419997489107	1.0	1.0	1.0	0.0	1.0	1.0	0.0	1.0	1.0	1.0	0.0	1.0	1.0	1.0	1.0	12.0	-55081.45882010329	0.0	0.0	72.0	-1346.2879585337084
316650000	-56842.77146120615	-1382.5551087351039	-55460.21635247105	0.4227831597817356	2020.9169428676155	47.50154335708922	1.0513421457224055	1.6903075508342487	1.6924412626917715	2.3998954247908206	3.847002832569263	3.0951338603234633	3.103717456531028	2.892812157803213	2.2862826583183296	1.9590953693880175	3.2893044253921215	2.248482669858159	1.2575014515933836	0.9331715294932812	0.23933537258200555	0.7137594979430453	1.7520080215192282	1.0141500628393356	-0.4775961507000467	-0.5932403998458597	-0.4759147886956827	-2.6195808522235726	-4.673128821949826	-6.409506240838499	-5.9986994839715955	-6.569078677489769	0.468	5.542466813384587	0.28938427872217576	0.1788827048731446	0.1911236475155669	0.34060936888910953	1.0454355656481789	0.7613225752579762	9.41308296456617E-4	0.8041751406918183	9.413082964566167E-4	0.8041751406918203	2.020437857665399	0.6143144992701357	1.709174427508449	0.3084563840535562	1.0440207650036155	1.465727844578076	1.241460852842597	2.004734161377797	0.5362496321999378	1.6121691066681296	0.0839493947317394	1.2871788773910375	2.6444043546654306	2.4327615179818713	1.0728173350838495	1.0	1.0	1.0	1.0	1.0	1.0	0.0	1.0	1.0	1.0	0.0	1.0	1.0	1.0	1.0	13.0	-55092.28060183546	0.0	0.0	79.0	-1310.4439521810689
316660000	-56841.107234604104	-1373.2928954962408	-55467.81433910786	0.4188515046916713	2020.9208745227056	46.27344409525025	0.930798045488354	1.2634056142278993	1.7508605535732182	1.978308045888872	3.514414591955376	3.396616699757205	2.4592533537399524	2.7305307237357845	2.1987506041388722	2.1613019899503607	2.7473311705637813	2.38105211647918	1.460016602593069	0.544189355753093	0.8228465430892287	0.9932439555426855	1.3136090341556863	0.8040284687637591	-0.4828001063679504	-0.616882160016551	-0.6273234118174336	-2.7293802775171923	-4.459393028311663	-6.09193808058737	-5.596263346241083	-5.977466738565403	0.468	5.628288245739859	0.2909907397952804	0.17915642493723072	0.19308497415645615	0.3367678611110296	1.414368504677008	0.8038840085132171	9.484562861858542E-4	0.8740225270856935	9.484562861858543E-4	0.8740225270856947	0.9148069231818855	1.204004753233266	2.3499117745410687	1.0209980736058202	1.2505890594060958	1.1177051906023092	0.1872575870134723	1.9761489755887283	0.8298778845880579	1.5698535062571068	2.3274786399058325	1.9365630825011944	3.297535879196918	2.574261486456658	0.7299599110571521	1.0	0.0	1.0	0.0	1.0	1.0	0.0	1.0	1.0	1.0	0.0	1.0	1.0	1.0	1.0	11.0	-55093.04619798729	0.0	0.0	79.0	-1299.7932730329787
316670000	-56884.366544549426	-1396.347266681648	-55488.01927786778	0.433569385025504	2020.9061566423718	46.574563859364744	1.2890719907283277	0.6770654029731822	1.4415121544891853	2.913855297654744	3.6585399707364648	3.347413971825421	3.041898146639699	2.7605736157023086	2.0678659128186205	2.4287247082677865	3.6524838584196555	1.8190364371212269	1.3462795856291276	0.7444884339442888	0.597180368951131	0.9354679280460197	0.9147983937161257	0.9584557906966501	-0.36985769072946084	-0.23581280522263098	-0.43213996023084655	-2.6780772844155827	-4.740449283990755	-4.263566792378432	-5.90530528545337	-5.582483039544233	0.468	5.023861885359609	0.2956156425932211	0.17865012737500205	0.1940916446014573	0.3316425854303164	1.7260141996870781	0.824414373124726	9.672138404543398E-4	0.8941749393846121	9.672138404543403E-4	0.8941749393846115	0.7226494278554298	0.7418069277419947	0.37066466562381045	0.23528780454545933	0.8926502404262444	0.9088842894036837	0.6235852925499616	1.6112820117431148	0.47683256062453977	0.8745014350501314	0.2255120058580542	0.28723738130146187	2.1681073533841104	1.1369259219360661	0.810066970282782	1.0	1.0	1.0	0.0	1.0	1.0	0.0	1.0	1.0	1.0	0.0	1.0	1.0	1.0	1.0	12.0	-55106.06366809899	0.0	0.0	78.0	-1329.7396839954104
316680000	-56833.52500270475	-1352.4540795942937	-55481.070923110456	0.42106220457631455	2020.918663822821	46.21783454928817	1.0086773573735637	1.5824031662805154	3.066528516166244	2.575826003054378	3.056315201233897	3.5505932688809243	2.234976227417669	2.703750190158369	2.317023795244912	2.860543304899645	2.505809756868171	1.9343236955588006	1.3041547658809782	0.7685898899366984	0.4207002851093434	0.9377320340823277	1.7432036067526646	0.606526224216459	-0.38683286616661466	-1.0167177407008727	-0.31201687726612193	-2.7825780930506077	-4.058602683209729	-4.358542753416615	-4.501962588073191	-3.55952574290364	0.468	5.538768904298934	0.29080527541413653	0.18086745715915725	0.19148805314143366	0.33683921428526936	0.7297731884511941	0.7911193217337784	9.497347017123792E-4	0.8224541799189447	9.497347017123794E-4	0.8224541799189466	0.20379514981366284	0.3725470953555003	0.2981988710083651	3.2330519954363117	0.8257686029194181	0.8026718126520394	0.36679474851859023	1.4194283364530216	0.3569901478439287	0.6309357410552211	0.3716897830697948	0.9460151536460454	1.3623048398360387	0.7224911026866925	0.741495440405048	1.0	1.0	1.0	0.0	1.0	1.0	1.0	1.0	0.0	1.0	0.0	1.0	1.0	1.0	1.0	12.0	-55101.696069127654	0.0	0.0	75.0	-1291.0488539637759
316690000	-56858.714357280835	-1341.8072073992532	-55516.90714988158	0.4535778349111835	2020.8861481924862	46.89855178744796	0.5779202214183883	3.0471865088622034	2.0789082860821266	3.034373773852739	3.490119407191105	3.2546197466797437	2.4754016519721818	3.5793827894352677	2.0423535584612855	2.8039054160516033	2.5970886111053297	2.065825447867967	1.6032483084242701	1.0674180569254839	0.19795857718809318	0.6521683520669074	1.7249267977524028	0.9880051506079498	-0.51335244821282	-1.0164190887849982	-0.6858710671146477	-3.3902310953387342	-4.137074805670779	-3.5472736749620615	-4.768976537441636	-4.34305211354011	0.468	5.426911920304852	0.28990147496995233	0.17670239419843295	0.19055181700899554	0.34284431382261604	0.5292670797672593	0.7348506896218513	9.65725060415812E-4	0.8164168021117932	9.657250604158103E-4	0.8164168021117928	0.23836122931762938	0.227504860094419	0.32135240760046685	0.38746212702338356	0.7835461963132258	1.0234638661454496	0.2309344785180245	1.2009832690777966	0.35179157773482495	0.39876666860257987	4.0201785007053115	1.2043879823327082	1.371181495548133	0.721679968437932	0.30814909649896655	1.0	1.0	1.0	0.0	1.0	1.0	0.0	1.0	0.0	1.0	0.0	1.0	1.0	1.0	1.0	11.0	-55130.6667159434	0.0	0.0	78.0	-1283.300527861266
316700000	-56820.40089915005	-1322.141788902939	-55498.25911024711	0.44587344545030505	2020.893852581947	46.6081500779765	1.4095993819302006	0.035762808841477645	1.3213655098808348	2.186721614082501	3.114964782767295	2.767232090853227	2.1709878332183687	3.0424510164028193	1.887803665507417	2.7147288366884283	3.0736752409614887	2.119562381252212	1.8663097838148779	0.47554759295110866	0.15735093850624493	1.145176342036549	1.5281597082743317	0.8626677548188953	-0.44104789867095573	-0.9284985340690911	-0.8379109198919881	-3.411296968414872	-3.7970111111366514	-3.683293697062192	-5.099361766023801	-5.057119967573072	0.468	5.500820132982647	0.28851942310785245	0.17998321925814534	0.19163325202034628	0.33986410561365277	0.52397029965928	0.6995002964712351	9.573880810649198E-4	0.8949523449282387	9.573880810649202E-4	0.8949523449282398	0.9939593788996345	0.3159673256476379	1.3655422913010775	1.1167797276267772	0.9045777046620583	0.6106571915281985	0.02342538617212216	0.9196313786075053	0.8012290745936719	1.0393452464845283	0.4047735136525889	1.6620018245269685	1.4057142696164633	2.8013511011855337	0.6985080801583466	1.0	1.0	1.0	0.0	1.0	1.0	0.0	1.0	0.0	1.0	0.0	1.0	1.0	1.0	1.0	11.0	-55112.96062674066	0.0	0.0	83.0	-1256.9885113290559
316710000	-56769.71511207683	-1301.4439329151578	-55468.271179161675	0.4376330150779178	2020.9020930123195	46.691590638624405	0.8750040287131134	1.5413427341024712	1.4344910063865726	2.5771764308965532	3.2434178128180755	2.9554020567467547	2.5653222230766253	3.3904408321084203	1.9625582526025847	2.8248206641744025	2.860625761888913	2.188470609731004	2.0240604378033757	0.5918118872535301	0.02446022950882533	1.0671379991614502	1.6537685877804358	0.800533244342251	-0.28309915315851253	-1.156082630961401	-0.7834419709223228	-3.774069814906315	-3.489858773302153	-4.227070682623848	-4.8977962455488955	-5.79187398068723	0.468	5.111326413047112	0.28926418156815353	0.18013473994835363	0.19036311567589043	0.3402379628075992	0.874611353086428	0.7937342374670686	9.654586085361001E-4	0.8413178874718884	9.654586085360987E-4	0.8413178874718887	0.56981085910644	0.3679508882252786	0.809301184096643	1.4115086671752564	1.966283253734907	1.2867943063855307	0.27079542778352617	1.5931624349297204	0.13041992094953925	0.7837424933310773	1.1758864963443527	3.0548110010547913	0.3588759507606719	1.4202858055904757	1.0354571389884777	1.0	1.0	1.0	0.0	1.0	1.0	0.0	1.0	0.0	1.0	0.0	1.0	1.0	1.0	1.0	11.0	-55065.205765972445	0.0	0.0	85.0	-1237.460881516835
316720000	-56757.885467077154	-1298.4987970524014	-55459.38667002475	0.4265994051339983	2020.9131266222632	46.68509329210059	0.6238202294505926	1.74911110820547	2.1834669505112387	2.3534114084761173	3.4187392255040754	2.6349701319631387	1.8399797267699922	3.2280210033036245	2.2426699266777144	3.386983024692864	2.997276705942239	2.118625271800216	2.1271582405652434	0.465008157555758	0.2005655246564851	0.8497068888003854	1.7741135140251638	0.8020673016233981	-0.4253126354646126	-1.473370651089532	-0.7270115571358329	-4.069138232438238	-5.736341686497759	-7.510595651636647	-6.39412794664603	-7.336400291618872	0.468	5.584426732942568	0.29407890284516436	0.17734489347528157	0.19215971279999539	0.33641649087955544	1.2614995363785377	0.8169085627084789	9.805674549406586E-4	0.8760700036249739	9.805674549406584E-4	0.8760700036249736	0.7984929039813062	0.7867927026900816	0.6237493248213446	3.518371955254799	1.2354650075705713	1.0506870502387728	0.0738147793244598	0.6570716330949772	0.6896812223238031	0.8602360668236128	0.2201544000743247	0.8832455555645978	0.48655176910768155	1.0398603928533847	0.283907555278383	1.0	1.0	1.0	0.0	1.0	1.0	0.0	1.0	1.0	1.0	1.0	1.0	1.0	1.0	1.0	13.0	-55083.42389840574	0.0	0.0	80.0	-1230.5848215752487
316730000	-56769.961085545736	-1292.3840752422352	-55477.5770103035	0.4456252418476535	2020.8941007855497	47.12926089871156	0.9724423872584245	2.023183033899554	2.7908398068008005	2.2020156693578885	3.0483002616215806	3.213505945382615	2.4219290497795307	2.899900926630869	2.1274635166903058	3.218183702932132	2.846430546353836	2.269999205217644	2.1318834070653168	0.5391571024679593	0.30445973313171726	0.7732259226833234	1.892731262033163	0.9609869820915882	-0.26106310329762894	-1.0418125430835914	-0.5996556085481334	-4.124451610644245	-3.993680986431388	-5.197282384371623	-5.536860549445988	-5.778670840876665	0.468	5.1234803794153185	0.29194851609262157	0.17819539375223925	0.19243063268833954	0.33742545746679636	0.7935767074807347	0.7705689695024565	9.52082593534937E-4	0.7582037729181837	9.520825935349352E-4	0.7582037729181831	0.8407086521132886	0.9083019440008344	1.648696026110249	0.27011895406969544	1.2751059736175794	1.3123524982014032	0.08039701859922074	1.007081472637568	0.06067186551908752	1.6362163531596294	1.3638907208298432	1.281051534869177	0.6237785570076145	1.9609238964457179	0.5712474644147442	1.0	1.0	1.0	1.0	1.0	1.0	1.0	1.0	0.0	1.0	0.0	1.0	1.0	1.0	1.0	13.0	-55103.93483316082	0.0	0.0	76.0	-1228.6959083020597
316740000	-56769.309493460074	-1304.0295820239287	-55465.27991143615	0.45223484928783514	2020.8874911781095	48.044191888291245	0.26791524954775947	-0.175751258313471	1.7653248764839864	4.007352977347548	3.5471977709072613	2.8564544751329075	2.221762403603911	3.6476559571216582	2.052955219922732	3.3813419888526526	2.717623181828097	2.7326181412078907	1.9772698347102486	0.3966988633276908	0.4735612774442755	0.866162175536519	2.220930944777429	1.3038687963216535	-0.24003070573056068	-0.984105460640313	-0.33410487050441096	-4.318966065728519	-1.5522401034701545	-3.4152030523644266	-5.832698858576652	-2.4517744944584803	0.468	5.0835128327828505	0.2917823162504362	0.18022057268682154	0.19133143293871854	0.33666567812402043	0.9094114841424629	0.8040596884383476	9.4676111503792E-4	0.7133859052519936	9.467611150379202E-4	0.713385905251995	0.24632176723194527	0.6018915656914048	0.554552068180002	2.7092670799483534	0.8375219634158934	0.8657590935650826	0.25164673149808636	0.9180494789133385	0.29928867434853407	0.29925284374590544	0.19019939935589902	1.3439647487748523	1.2137534469362028	1.1915882417263193	0.6447947229094533	1.0	1.0	1.0	0.0	1.0	1.0	0.0	1.0	1.0	1.0	1.0	1.0	1.0	1.0	1.0	13.0	-55100.65815974383	0.0	0.0	78.0	-1245.581593364735
316750000	-56788.01311528583	-1345.850902246114	-55442.162213039715	0.45299027387643837	2020.886735753521	48.663698044411035	0.3632623265937523	6.009799996977742	2.8362929266355694	2.0782995716704016	2.986812163892008	2.822849911810567	2.1217172489634786	3.2839354162259875	2.02509420001894	3.0959996639798972	2.973089631459702	2.4609582658044444	1.8442244945672306	0.5222624623890694	0.4636645991577517	1.0163312417521273	2.077753860905181	0.8261378314793746	0.14980726311113562	-0.6473576449846787	-0.9039277178134282	-3.662713153476301	-3.8695473900380644	-3.009068212622493	-3.8190970772614317	-2.3218119565971786	0.468	4.7880054673729076	0.29339278229199595	0.180009977338025	0.18997043020481294	0.33662681016516277	0.7984519903726593	0.7395618268045117	9.696798642900089E-4	0.7642601641308052	9.696798642900085E-4	0.7642601641308046	0.9443591125315898	0.35042467417672624	0.47584627307950783	0.34584303932876764	1.234509803461784	1.3988784395664147	1.346264058378696	1.0735302001247746	1.1968794362079327	0.6954794860669925	0.9409233271697701	0.9932845610193465	1.0096546729425075	1.658623308386262	0.8832819741791325	1.0	1.0	1.0	1.0	1.0	1.0	0.0	1.0	1.0	1.0	1.0	1.0	1.0	1.0	1.0	14.0	-55092.990823375294	0.0	0.0	69.0	-1279.5139404738384
316760000	-56757.18294535389	-1311.2797734937074	-55445.903171860184	0.4182755403235283	2020.9214504870738	47.981649284345856	0.37004031758458844	0.8961202382910489	1.6682779774138128	2.807364680568938	4.073427508735354	2.240202348646542	2.276936336480083	3.514389766422971	1.9122658714388496	3.220073880228182	3.7607836277053592	2.5281179946180847	1.809436373451489	0.5121833250413095	1.0097065130072531	0.6643203626382016	2.320768410065999	1.1800802048156704	-0.2004272306595949	-0.8400994426239141	-0.8520937192983646	-3.987650895504215	-5.508931074652754	-4.16665761520677	-0.9606354144397065	-3.461727447716018	0.468	5.043006971011919	0.2892956287543703	0.1791687183516644	0.19194694382618396	0.339588709067778	0.7530234533759461	0.7414475196593722	9.541854508434878E-4	0.9080555707900753	9.541854508434874E-4	0.9080555707900739	0.2169932000771234	0.19835788198804707	0.35003729652514093	1.2751136440847202	0.41800670641777365	0.6684853072466624	4.001987056439711	1.1745346224439042	0.3374598339611802	0.18018875986120567	0.13935215919352398	0.4938435769070278	0.7616036175071298	1.114257013093807	0.3371290831512683	1.0	1.0	1.0	0.0	1.0	1.0	0.0	1.0	1.0	1.0	1.0	1.0	1.0	1.0	1.0	13.0	-55082.19364057133	0.0	0.0	77.0	-1243.9162797159752
316770000	-56800.26875490501	-1304.8686341430332	-55495.40012076197	0.4228285598530145	2020.9168974675442	47.21693146466839	0.38372612544599727	2.261811768699275	1.3046649418994123	4.722716058615038	4.074241237899205	3.424510331529154	2.0120759058047275	2.453702349265014	2.0174603077896225	3.3877202225543073	2.3641897250342923	2.8973837484902347	2.0765445756454968	0.21099384148325284	0.6616701830802638	0.8436358909296996	2.2753354219307536	0.6946331274845273	0.16741151413173824	-0.9689556695678073	-1.0132619574808008	-4.364273065053855	-3.4456364022505115	-0.8218823454386	-2.095830705612655	0.08726105397974848	0.468	5.353925176996247	0.28865939599032536	0.18077719215066532	0.19059922109062946	0.33996419076837653	0.7224177616235123	0.7623064820537467	9.99414623685978E-4	0.8984807759729037	9.994146236859778E-4	0.8984807759729057	1.2555112575071106	0.34337917842201837	0.846326280682364	0.221080762990835	1.1163749615500194	1.5729966359315772	1.945376277472333	0.8649877731871616	0.4820063069482812	0.7299641713430355	0.8720978821229545	0.9379365119091513	1.0237956500415732	2.2881624655387256	0.38220952293856847	1.0	1.0	1.0	0.0	1.0	1.0	0.0	1.0	1.0	1.0	1.0	1.0	1.0	1.0	1.0	13.0	-55118.0617799953	0.0	0.0	78.0	-1235.3743313061145
316780000	-56768.09605084701	-1328.6591964980514	-55439.436854348955	0.427557058211465	2020.9121689691858	48.06505576834494	0.5999272269580668	0.5396360452008686	1.0590445704982645	3.66092198124349	3.21815820261528	3.489655327803393	2.363312586440223	2.36541768909461	2.2926579962184177	3.2012711706222152	2.651186633953579	2.771898494856226	1.6445482807496505	0.24770259862230876	0.9193282430022506	0.8893975756517506	2.2870734973955877	0.6131123343778571	-0.08740353127581393	-0.7320907723551074	-0.8328425707433738	-4.358884737831443	-3.5985489731299776	-3.576784443923761	-2.3939299571285817	-4.606559946958821	0.468	5.26226806819242	0.29491036235413626	0.17936990133120653	0.18907773639976835	0.3366419999148856	0.6435773818057547	0.7317047347199714	9.714185642956685E-4	0.9041308589278095	9.71418564295671E-4	0.9041308589278111	0.8996218035560266	0.9139455137833877	0.5222014269629691	2.0676248364409595	1.1065879460669334	0.7246759204313327	2.649354902885712	0.8892516421915125	0.2575610362056101	0.7757000645205094	0.9403012304560983	1.2011854894135474	0.533364860027845	1.468795273607256	0.7217272253869852	1.0	1.0	1.0	0.0	1.0	1.0	0.0	1.0	1.0	1.0	1.0	1.0	1.0	1.0	1.0	13.0	-55057.29598186591	0.0	0.0	80.0	-1257.0830678061611
316790000	-56759.02910869481	-1293.1602359588292	-55465.868872735984	0.44287465793129455	2020.896851369466	48.42952734146815	0.3051506452146056	2.235356305987705	1.5337750599176907	4.700537749950952	2.5037223211513067	3.9374380486763414	1.8188825001112066	3.123877469673834	2.2091481916884788	3.772897250493085	2.711614231019425	3.711087682158038	1.6681511968290348	0.12633510393384642	1.0970993257013502	1.163913515357844	1.5621963150540645	0.6289389657096929	0.12809974220786458	-0.48481370930184503	-0.17386905531286703	-3.9647700571069158	-3.345657758766996	-2.775400701988819	-5.148449052326572	-5.169066843844185	0.468	5.339032491865145	0.2906644678065754	0.17943556202801408	0.19346986952087317	0.3364301006445341	0.9990268709867498	0.8076178262707868	9.192995767142289E-4	0.7443430907083168	9.192995767142269E-4	0.7443430907083161	1.2323955758001983	0.4475216163487705	0.6705084577336182	2.5181715396303805	2.817653766666867	1.0859244091980527	2.5740102240164	1.1763545484772557	0.8419770109375081	0.7221502700592699	0.8527329906802261	0.4481103186736807	1.058487975744374	1.3060424216728341	0.5856437844778589	1.0	1.0	1.0	0.0	1.0	1.0	0.0	1.0	1.0	1.0	1.0	1.0	1.0	1.0	1.0	13.0	-55068.7854543082	0.0	0.0	83.0	-1226.3723013656215
316800000	-56763.386360722536	-1284.4437099540812	-55478.942650768455	0.42730800426857524	2020.9124180231288	48.78308164493848	0.6273375931802149	0.7619546553448002	2.1467166262782436	4.501960599097445	4.056336344721609	4.569962382291896	2.3175068056928154	2.7542230454276146	2.2792243567391464	3.388053462987222	3.184992795030921	3.824894364430869	1.3586378501656233	0.21326374124455344	0.5253182729160779	1.5431953576866775	2.183358864803833	0.9579584340525077	-0.11332939422537397	-0.2745060017136901	0.13376483448467852	-3.5199459212013684	-3.56217584680379	-5.525079477252708	-6.800025672892196	-7.9099227058351405	0.468	4.990052541480617	0.28890433280093053	0.1783143056027553	0.19429448381680078	0.33848687777951014	0.9292120803266161	0.7642879917109676	9.745250041934719E-4	0.777294832586109	9.745250041934721E-4	0.7772948325861103	0.7959582318356516	0.6884337650844322	0.8125493940558013	0.49636235131515	0.9039529716536081	1.202477018039024	0.8529379290807099	1.4475681707703545	0.6403090198491866	0.4136233592665992	0.40488352948651435	0.9915731657862412	0.6298588526958293	2.5890855766335377	0.14515210582867566	1.0	1.0	1.0	0.0	1.0	1.0	0.0	1.0	1.0	1.0	1.0	1.0	1.0	1.0	0.0	12.0	-55071.643614103436	0.0	0.0	90.0	-1223.0507030507936
316810000	-56774.60301458755	-1319.3619684787973	-55455.24104610875	0.4208241822443408	2020.918901845153	48.95287478309821	0.6153715140811187	0.3707485384208504	1.358159392921699	3.9162483596747606	4.314243833922446	4.017220070824454	1.992659248737866	2.792071757209517	2.7752147316459204	3.492716091717302	2.926139134377142	3.2349688392637046	1.7704819441585538	0.25276324475884066	0.670662443758911	1.5460090734103706	2.1269240359617463	1.2098018784203854	-0.0012116903619928399	-0.3341555015116589	0.3805837571003424	-4.078861105268325	-3.2531701995528133	-4.305202973529904	-4.8621397075296935	-4.0582351416830935	0.468	5.479829346819255	0.28731681365255607	0.17886701513043252	0.19516107359967733	0.3386550976173309	0.5278260818674712	0.7378756491433001	9.257547745009239E-4	0.937893599351407	9.257547745009255E-4	0.9378935993514079	0.7417265855312403	1.3035076722851413	1.3202714424591968	0.3362815169410269	1.3862103973305815	1.5832696299152564	3.712230496764792	0.9482666597646784	0.8531344062070169	1.0131799631612106	1.2012829683310806	0.8587286421570507	1.1429748169248877	1.547817553082809	1.744112786128803	1.0	1.0	1.0	1.0	1.0	1.0	0.0	1.0	1.0	1.0	1.0	1.0	1.0	1.0	1.0	14.0	-55073.31759257948	0.0	0.0	78.0	-1238.8842692522855
316820000	-56735.13073501363	-1290.3078333339643	-55444.82290167966	0.41922786626963987	2020.9204981611276	48.344325031040974	0.38172970354509217	0.3659016112275605	1.1694232476853363	3.1008223298582682	3.706227666646779	3.9276488648221632	1.7656774197896339	3.248951027567502	2.3761459879300038	3.0803067509961326	3.6107293144269015	2.9863538026844685	1.9622422261543437	0.21732965828382905	0.2969987808363145	1.021381204778052	1.849711093353144	0.732138505107035	0.127012062915713	-0.539988030052757	-0.4226779745084941	-3.7378359647756945	-3.595409077524945	-4.4363697270429565	-4.9357590400650135	-4.2611382975167675	0.468	4.8634715196148255	0.2877941101594716	0.1800175776188889	0.1963636333194613	0.335824678902175	0.7818844170862641	0.7703321242213129	8.748404875686004E-4	0.976366752614833	8.748404875686029E-4	0.9763667526148329	1.6097183838209246	2.047841228411225	0.9342838458941906	0.7217396644864864	1.2924795010298014	2.960181087003881	0.11983874308912985	0.8899002937614302	0.45174440156166606	0.2712239433681861	2.13279754450162	1.8263543813288343	0.7944103337571543	2.255637469329593	1.7604932681670846	1.0	1.0	1.0	0.0	1.0	1.0	0.0	1.0	1.0	1.0	1.0	1.0	1.0	1.0	1.0	13.0	-55044.12055678451	0.0	0.0	82.0	-1210.8401201522813
316830000	-56739.900745076295	-1278.360867299891	-55461.539877776406	0.42714169794697177	2020.9125843294503	48.20870410449512	0.9500710585211837	0.9881345303291567	1.3487555155220678	3.792607245099291	3.343360501035979	3.3832096964091516	1.6504542083474378	2.750728195211251	2.8138535476243836	2.6643485507292253	4.338204195523257	2.963571132881617	1.675689663358003	0.15345616405760718	0.3922801270677529	0.6332973800284154	1.8653554734079623	0.5857010093110333	0.28067407182491083	-0.23971393162107751	0.2700662770791134	-3.648219017558388	-4.110983256081207	-4.941352614800511	-4.476107135141235	-6.446973548620516	0.468	5.432905059483206	0.29197319831013263	0.18152419790863128	0.19139500011792335	0.3351076036633095	1.096138005486134	0.7873199821788919	9.358744445673142E-4	0.7872356618016971	9.358744445673146E-4	0.7872356618016956	1.2181033638060081	0.4910057335442668	1.1466394008983518	2.3131453748909885	1.3148192198226616	1.2299206810639691	0.0619719273059447	0.6346635320311534	0.40905614402013174	0.7099417819356856	0.5115114586164825	1.462270993384606	0.7813142308061783	1.286839844335659	0.5777400085905725	1.0	0.0	1.0	0.0	1.0	1.0	0.0	1.0	1.0	1.0	1.0	1.0	1.0	1.0	1.0	12.0	-55070.1308936215	0.0	0.0	85.0	-1214.9193840538667
316840000	-56723.88595466659	-1282.5446498976628	-55441.34130476893	0.41766118723442136	2020.9220648401629	48.32604696854927	0.7044085462388213	0.5847615143317086	2.368282084945509	3.7878303598741034	3.657726657775248	3.8889947801983245	1.7311693943374271	3.413902081992002	2.5989518560505913	3.121676330287793	3.6843918593073615	3.044962361077488	1.7019477936184735	0.24141330573481087	0.27437848876840115	1.3507751305378377	1.9491941952105791	0.993121301030535	0.38160337201342587	-0.4400578210718347	-0.209105339979851	-3.0153206119304183	-4.292225278754779	-4.2113964312415515	-6.2738028765035665	-5.839475080627649	0.468	5.672205971964775	0.2960555605485329	0.17832177289200837	0.19170460063581427	0.33391806592364126	1.6648680829563391	0.8108002294151311	9.521850058895383E-4	0.855420498888011	9.521850058895364E-4	0.8554204988880092	0.7561177407821257	0.12806586977855727	0.26836573922370055	0.8665411205237123	0.5294695599831509	0.9042370950616216	0.10125951930076148	0.5679598241474276	0.10441238912305219	0.7057396336633067	0.38222384021506445	0.40221246278179495	0.1643143249321388	0.7257183836677878	0.18221510948417122	1.0	1.0	1.0	0.0	1.0	1.0	0.0	1.0	1.0	1.0	1.0	1.0	1.0	1.0	1.0	13.0	-55062.43042965318	0.0	0.0	80.0	-1219.68836885766
316850000	-56732.23301994231	-1281.1346578418395	-55451.09836210047	0.43705479172743256	2020.90267123567	48.77479512675025	0.7661607207162494	0.03675550527494742	2.3266597109340994	4.024849149133727	3.080896650996378	3.476626970293755	1.6476297744167356	3.1168400700350354	2.9506360427544065	2.6043170216618394	4.069871609845252	3.181915224494327	1.593023102494842	0.46656660748443957	-0.005318803543000811	1.0169864211370514	1.2649446080628337	0.969463415487464	-0.256332981420607	-0.264756210240576	0.21807994748749632	-2.84919443831111	-4.401902740829485	-5.655508447691255	-5.898400186341784	-6.195450726717853	0.468	5.2665735133038485	0.2894459756863289	0.17906924304377525	0.19340661777154497	0.3380781634983477	0.8804052399691369	0.7969420525469967	9.070524059493674E-4	0.7970038576635632	9.070524059493661E-4	0.7970038576635597	0.7632664641410555	1.1446362980149838	0.2438150131720848	0.04699882383182321	0.48170075410347896	0.8088880850224087	0.41828894660472454	0.5526334052089019	0.18727347070167175	0.5069689017156314	0.12745701290359185	0.24732893199296146	0.3288812643429899	0.5854998270463951	0.20701421885649818	1.0	0.0	1.0	0.0	1.0	1.0	0.0	1.0	1.0	1.0	1.0	1.0	1.0	1.0	1.0	12.0	-55062.174088513275	0.0	0.0	82.0	-1224.9601933010904
316860000	-56761.26249869661	-1307.0176323351845	-55454.24486636143	0.4223438291986519	2020.9173821981988	48.819079835355424	0.7922618973739768	0.7618898448044173	1.9467107282914073	4.3880556235603745	4.847080098934876	3.9782990247173005	1.5923741956507376	3.243094511335301	3.2350830040673575	2.645272001472244	3.2427914467609464	3.5753524736854603	1.6670343173690823	0.3131613007199744	0.3304797745550734	1.1001725917297185	2.2420835510033608	1.264099538684339	0.019717439679652053	-0.28853502617152527	-0.09320003439117823	-3.0030920746748833	-3.7004503936598248	-5.424118967776296	-6.713638259076299	-5.524373351132698	0.468	5.323220826160127	0.29329265659616693	0.17732780721277208	0.1905288894019467	0.3388506467891111	1.3193760442308737	0.7820756162959499	9.131830083304795E-4	0.8651820320613745	9.13183008330479E-4	0.8651820320613743	0.8855078436401896	0.19948153063488247	1.117536561879244	0.6127077706670183	1.3354360977423283	1.7868516141614266	0.8501650676138987	1.3785497817390668	0.23022127742843293	0.5058462155854249	0.4021157278480887	1.0198355432774031	0.9369259615955036	1.082422889797576	0.9196017244016399	1.0	1.0	1.0	1.0	1.0	1.0	0.0	1.0	1.0	1.0	0.0	1.0	1.0	1.0	1.0	13.0	-55077.1204161522	0.0	0.0	80.0	-1237.4536838929043
316870000	-56705.819329712	-1272.6754903745891	-55433.14383933741	0.43989471551253745	2020.8998313118848	49.14823592692087	0.512339777068632	0.2211166398146284	2.3127317462826675	2.9406903546682455	3.5859857977692378	3.2845388703793343	2.118217427806494	2.8068291873470717	2.668566409052027	2.286978940702347	4.9659739802337075	3.9535911125030285	1.817492055387233	0.578853640599485	0.15900030274052862	0.9947591867652081	1.9546155511136218	0.6657359188111813	-0.15068650045969503	-0.07480438213523904	0.19020417616750315	-3.4384007471849367	-2.8840852029452977	-4.848022294549508	-5.998702146363052	-7.573147902510281	0.468	5.13878142247054	0.2905513371516129	0.1791549373073395	0.1913091511705763	0.33898457437046803	0.801583679416497	0.7709518153087423	9.80407977863438E-4	0.6758245470562583	9.804079778634363E-4	0.6758245470562582	1.3115630827371356	0.3355023146520056	1.0785540527174815	2.068113813812079	2.005919899801833	2.1351190036000576	0.7392100894089387	2.0057624211389213	0.4684458072043812	0.40094246092968705	0.04758893685551761	0.9511095465881463	1.394699110719161	1.541333715788466	1.179950515706407	1.0	0.0	1.0	0.0	1.0	1.0	0.0	1.0	0.0	1.0	0.0	1.0	1.0	1.0	1.0	10.0	-55052.21899870539	0.0	0.0	85.0	-1216.297617074264
316880000	-56741.64150791057	-1304.6078661405938	-55437.03364176998	0.44376595333442087	2020.895960074063	49.57110373129372	0.3767994649201457	0.41833523721393806	1.750862952237905	4.035496935167442	2.6932349928420596	3.836817786433604	2.3275651204839702	2.5031532783644863	2.416269623061637	2.9789221217860664	4.675481428481138	3.4804462357930555	2.0012149008856643	0.38392817162386206	0.29704341285465125	0.9630418045452521	1.8645097356697051	0.6655693821305906	-0.18342832548013202	-0.029172930178577694	-0.06829055885944137	-3.057685596631853	-2.1807442932433485	-4.895890712528194	-5.867797592826865	-3.1742427515131295	0.468	4.846043182715304	0.294230929472843	0.17751535548148806	0.1929762775506656	0.3352774374950001	0.6165618610979889	0.7392444021006077	9.570881906633915E-4	0.6844027614087138	9.570881906633915E-4	0.6844027614087148	1.4602380203617378	0.33944769591646967	0.5512815813866241	3.830072663767946	1.2191037439401593	3.652592780784097	1.4163626475990907	2.5373185529094338	1.7732701806713524	0.5559710960333277	0.060663368346773563	1.0121460358686425	0.7910785517451435	0.8434259278581833	1.018953795858984	1.0	0.0	1.0	0.0	1.0	1.0	0.0	1.0	0.0	1.0	1.0	1.0	1.0	1.0	1.0	11.0	-55059.476976563485	0.0	0.0	86.0	-1242.7191739113186
316890000	-56743.39031289091	-1300.4231034860136	-55442.967209404895	0.43177007510602	2020.9079559522913	48.77277330005817	0.5528693918155431	-0.14612789111417984	1.7551278367443497	2.4806933513613223	3.4809093114319327	3.400653983413746	2.069185738269907	2.345144919210185	3.122499006011664	2.7526113474823477	4.73777338437319	3.565624098547773	1.9203660031775698	0.4598135654662243	0.09781251664616472	1.0550061577986731	1.9228457216797117	0.7256810163564861	-0.14982290479404833	-0.28708901202605	-0.18543488145598128	-2.7782662158831477	-4.3725528172002095	-5.830923686463813	-3.0337003912543485	-2.6207963705488972	0.468	5.278260479563202	0.29279458143085735	0.17753145116816035	0.18971178352039317	0.3399621838805859	1.413933926520778	0.7990916563155281	9.684973890994571E-4	0.8368720065593354	9.684973890994561E-4	0.8368720065593344	0.7372579970733869	2.1695095747339446	0.667336011576673	0.2433645962107649	1.7356534598538864	1.019992003649967	0.4945096610289082	1.7661716664193028	0.03994118790818058	0.3361130853346274	0.3564907710919718	0.22063367594799496	0.8000897631871776	1.1401209992776673	0.740541000374148	1.0	0.0	1.0	0.0	1.0	1.0	0.0	1.0	0.0	1.0	1.0	1.0	1.0	1.0	1.0	11.0	-55057.683195088386	0.0	0.0	81.0	-1238.032636021952
316900000	-56772.00431215523	-1319.1746910456136	-55452.82962110962	0.4376092447325031	2020.9021167826647	48.99802879432515	0.7355283396864916	2.6517016608350894	1.1295846454695675	3.357156508287935	4.05902642219585	3.0382742614092595	2.0742873019627894	2.6692097541733264	3.4387417522446406	2.905792927004069	3.2439534239756393	2.9251283821765295	2.3374192994345617	0.7718540330479633	0.03594703570415632	1.3932194353491383	1.7667742576772123	0.4676031160261269	-0.17208706374993338	-0.5079605100519431	0.5637189270207134	-3.1816304853879167	-4.081389730540495	-3.6851529070359663	-3.889763859825686	-5.981026352871144	0.468	5.64866010990734	0.2938781835581505	0.17887459200516964	0.19297282851986614	0.33427439591681046	1.0115097788681178	0.7882547182204683	9.514574344777456E-4	0.707286908823368	9.514574344777436E-4	0.7072869088233681	0.7347629549037838	2.689870244505959	0.9811049188907044	0.3906493858698156	2.0362232628734906	1.7915902470083296	1.7774482948530665	0.5738294337573434	0.020275867468664454	0.7981583193256222	0.11437344022025896	0.22422048725594254	0.763086220267238	1.7823808717962613	0.6884901445507527	1.0	0.0	1.0	1.0	1.0	1.0	0.0	1.0	1.0	1.0	0.0	1.0	1.0	1.0	1.0	12.0	-55052.335456092806	0.0	0.0	83.0	-1258.2417735737865
316910000	-56749.990393487045	-1304.4623467523575	-55445.52804673469	0.43366775824784576	2020.9060582691495	48.35574563735518	0.3618614985150767	0.8103677522279549	1.9240801557856482	2.41246956022745	4.123134115824433	2.8472445316095873	2.6527475944177805	2.12346745951087	3.1334687989631966	2.7303383446448173	3.4674400390818145	2.910343328250154	2.0445446885842036	0.6697030841646694	0.1698902232617907	1.0926858594657387	1.8545373413683124	0.14652502198435108	-0.515638431445236	-0.163480784537596	1.5188438358362053	-2.485021746898134	-4.731665723455167	-4.295058939309422	-6.4421239169646345	-8.855167930520317	0.468	5.686331598553042	0.29031437615318456	0.17610080653633292	0.19391738942526124	0.33966742788521803	1.4322465173930519	0.8031287539457691	9.74613347711207E-4	0.8333499165503961	9.746133477112054E-4	0.8333499165503946	0.5695493417261216	0.4400312817363459	0.42280752259424115	0.15829064273349236	0.7481232157203521	0.7333283164859408	0.7678674895845198	0.4809562777404992	1.1611356792925493	0.24924879768185373	0.03972717171088812	0.38452912710437964	0.6076785366240467	0.9618943841632281	0.45440959030912337	1.0	0.0	1.0	0.0	1.0	1.0	0.0	1.0	0.0	1.0	1.0	1.0	1.0	1.0	1.0	11.0	-55056.893467709786	0.0	0.0	86.0	-1247.156286478949
316920000	-56771.975553860844	-1319.0447635903113	-55452.93079027053	0.4162671781814089	2020.9234588492159	48.924439002974296	0.35661645608104603	1.308676803034801	1.5693326078839747	4.325328420492424	3.1936827520872946	2.477502078333855	2.4994389872258305	2.448444239506255	2.857960698277835	2.608306357986062	3.758964432443219	2.783289324662831	1.890854078959258	0.7462467308974228	0.20408448605784066	1.185877988137442	1.2750138683570293	0.15948267154046555	-0.20797129877684897	0.2143150865969005	1.248112638759135	-2.6549555429304865	-5.908280431949391	-4.933009471274533	-2.093339246025247	-1.8401692888330325	0.468	5.1135047192559435	0.2916340140301062	0.1766269003679546	0.18962663560733836	0.3421124499945976	0.7928816626150209	0.7694261749322742	9.603890232404523E-4	0.665955300971079	9.603890232404524E-4	0.6659553009710789	1.362014657214577	0.47919816046073294	0.680077414961699	0.22721416529260735	1.8187775270319266	0.6606048047975653	1.4591037021845152	1.6509705498568603	0.10299077991131556	1.0086800743683795	0.5110383831937441	0.3491273259520893	0.9226207402612719	1.1128222568654405	1.3087314240834016	1.0	1.0	1.0	1.0	1.0	1.0	0.0	1.0	0.0	1.0	1.0	1.0	1.0	1.0	1.0	13.0	-55056.13783012995	0.0	0.0	78.0	-1260.7857089229526
316930000	-56749.08014432706	-1295.7768809324434	-55453.30326339462	0.4198413988795036	2020.9198846285178	48.74164810144264	0.5386289894714682	1.03748678501156	1.2860357890927523	2.9363588775437144	4.284581828270999	2.7129195716998535	2.7131390398697826	2.2056682756618784	3.314738933987359	3.1234004592338303	4.599074899629977	2.6235210435752614	1.9477080954056558	0.6642224570203185	0.22277834389576812	0.5487119586737219	1.1519828962645184	0.028472151443165193	-0.1941144313825749	-0.3834861158454568	1.167831327191552	-2.678762404529709	-5.040980552098021	-4.296369986214271	-6.298711739328119	-6.796500142394854	0.468	5.517047200557168	0.2907765050186667	0.18112083091950182	0.19033264790093452	0.3377700161608937	0.5380824115888404	0.7509983372273689	9.861378997811144E-4	0.7917103938924627	9.861378997811157E-4	0.7917103938924644	0.9344890900914591	0.07966930709127806	0.28169830984585376	2.548434122823955	0.5681739506299135	0.42152593404916294	1.3854751537950483	0.6974418656544136	0.5653199683219339	0.3338089948989889	0.1699786481966105	0.49817683540497254	0.3663250816120483	0.7422674896636258	0.777252435410707	1.0	0.0	1.0	0.0	1.0	1.0	0.0	1.0	0.0	1.0	1.0	1.0	1.0	1.0	1.0	11.0	-55068.52754012154	0.0	0.0	89.0	-1239.452941378105
316940000	-56741.26979928428	-1305.8982531822764	-55435.371546102004	0.419341261135527	2020.9203847662618	48.82449361095899	0.24437311612796125	1.44090915487448	0.5545615664515938	3.3364713901081786	5.240617353977305	2.9992549371556865	2.4560089094431166	2.1664843443278627	3.372372539683166	3.0332734271111876	4.855188933453772	2.404716149980071	1.9653561517955112	0.3120590390381143	0.32528556402132974	0.8028975093154189	1.6073598938069376	0.1297319063368575	-0.48267010439342095	0.4945525471802529	1.3356159970498327	-2.4341815804936595	-4.382263168756205	-1.5060255138616303	-2.0874168300564175	-2.6720174349652037	0.468	4.797752216054892	0.29264612176163163	0.17984970898442112	0.19403119296455992	0.33347297628938405	0.6506030196003423	0.7391233413856704	9.322459826284432E-4	0.7085366043445506	9.322459826284421E-4	0.7085366043445505	0.901052399859588	0.73106929604292	0.8074037940139771	0.6637534864674146	1.2209529898728093	0.4685491642097312	0.06437992536687184	1.1713512630793508	0.13392868928493065	1.1593960328165511	0.14871171350073087	0.5328761516040554	0.45327288566720303	1.0241948447893894	0.8879969168183417	1.0	0.0	1.0	0.0	1.0	1.0	1.0	1.0	1.0	1.0	1.0	1.0	1.0	1.0	1.0	13.0	-55047.13523139069	0.0	0.0	80.0	-1249.6302870255954
316950000	-56729.30948320501	-1289.445417512924	-55439.86406569209	0.4187082606378611	2020.9210177667594	48.75711099369081	0.5007214764662297	2.7097395040375556	1.8491713018111473	3.320973154693795	3.5643159978960663	3.06181422723861	2.9395706291296437	2.0082381338449253	3.8165202543928616	2.450314574218072	4.603542035639758	2.5247121457499473	2.183726985922844	0.5813553182332197	0.5232487228658715	0.7061605392995272	2.2264960554077557	0.048296605789622984	-0.7743317856889773	0.6221361701292465	0.979294946138035	-2.5963452191375285	-4.2304013731768535	-5.503026398818849	-5.284740316325137	-6.019820495893996	0.468	4.635887735140693	0.29141453669713857	0.17793199101479537	0.19076188823565204	0.33989158405241077	0.8544853432175135	0.7860168093857197	9.362360312975758E-4	0.8071129330005662	9.362360312975786E-4	0.8071129330005681	0.9022600829658682	1.6922267118176697	0.21306149712371283	0.9507978424130901	0.7166341321991491	0.6235116630447957	0.2653434288213042	0.12808178168734038	0.36867755818421755	0.3718149562501148	0.3564093119248164	0.5989623034013928	0.49595567633858906	0.9946694923651601	0.45337227895990134	1.0	0.0	1.0	0.0	1.0	1.0	0.0	1.0	1.0	1.0	1.0	1.0	1.0	1.0	1.0	12.0	-55052.900934110156	0.0	0.0	82.0	-1230.9579058879904
316960000	-56760.715401159265	-1329.3535838149255	-55431.36181734434	0.41868023960967543	2020.9210457877875	49.20893898011366	0.3335753279540706	1.947746304279971	1.3561104134344122	3.7098531573138445	5.664030954243827	3.3178227397097793	2.580174454527885	1.9878824121923977	3.299349777573301	2.966530579943009	3.920932874257254	2.671433034925761	1.861976909507825	0.31358627083329227	0.24429262181812686	0.8999784240036481	1.7402193856004193	0.6118722187705395	-0.29437632929585744	-0.11967941365209174	0.4595850844402334	-2.6232347526441826	-5.581904516046552	-6.215928990862761	-6.69880131067262	-7.270923344018235	0.468	5.5770451199952635	0.291571152978346	0.18140293549137188	0.19017615409759503	0.33684975743268386	1.497600101174706	0.8105540777323506	9.148551888452878E-4	0.8052502660149135	9.148551888452879E-4	0.8052502660149148	0.9388806741331261	0.3889801318457807	1.5352134681453478	0.9679146531117221	1.14750455526637	1.621927049839463	0.6465325429851365	1.1772687852231503	0.4382710122235345	0.2777515823446317	0.8979217911883889	2.2576568254092755	1.9052513014164179	1.6810672385231868	0.7377181646817935	1.0	1.0	1.0	0.0	1.0	1.0	0.0	1.0	1.0	1.0	1.0	1.0	1.0	1.0	1.0	13.0	-55041.97212816009	0.0	0.0	77.0	-1259.5255894199781
316970000	-56746.4692150205	-1306.1918592993118	-55440.27735572119	0.4216639270657546	2020.9180621003316	49.092797396990285	0.22739255372342865	1.480083314327078	1.5405443124034885	7.756258320512206	7.637899000842301	3.1411148031471696	2.7309933172179277	1.7092032709329492	3.196692733884015	2.957696346169555	3.1677089042814783	2.7520204646325834	2.209238009285806	0.41822804300055827	0.7264846020662408	0.6873081240235684	2.7181333646646433	0.31973999337569964	-0.07565176337048421	-0.38683265318064186	0.8740922887086645	-2.9511036196944707	-5.971398405938024	-6.360083781090935	-8.7625765815853	-8.530592294627535	0.468	4.951005156556854	0.29035484907740505	0.18350783699877912	0.19422900310331903	0.3319083108204935	0.9512336526837835	0.7569071361530101	9.323290213946233E-4	0.6148143816504559	9.323290213946231E-4	0.6148143816504561	1.2852923526389672	0.6571427695286463	1.1669602604255447	0.768417044835058	1.0159751920853106	1.2742451249724869	1.127613536906935	0.7369706616917528	0.21775370887463752	1.0754677076475205	0.22429337436527402	0.8722875574138377	1.0498166977337684	2.0514910161162896	0.6201617461600267	1.0	1.0	1.0	0.0	1.0	1.0	0.0	1.0	1.0	1.0	1.0	1.0	1.0	1.0	1.0	13.0	-55068.72307594104	0.0	0.0	72.0	-1250.0610672006917
316980000	-56738.271492048014	-1306.6134205893707	-55431.658071458645	0.42312791447811443	2020.9165981129192	48.321431168088296	0.49663902921969005	2.594149171775852	1.9142484005769114	4.110921537140584	3.9796774504579964	2.497226462086238	2.9986197051609427	1.8928376620026595	2.4858115386902497	2.2089343007590947	3.2558507668754184	3.0199979977684674	1.9627646143803255	0.5885072367660311	0.2022612638218602	0.6647019031346164	1.8258949540069995	0.463008110990176	-0.18249875264719248	0.011642902050295112	0.3398187206924925	-2.8824003501574906	-4.775661171837564	-5.556652873418875	-6.648589880498697	-7.444156818992736	0.468	5.081603921194367	0.2907889413266883	0.17747594220619137	0.19504280708558955	0.3366923093815274	0.5964180528547637	0.7367916507689422	9.59759177573558E-4	0.6125388167361134	9.597591775735547E-4	0.6125388167361124	1.5610778559732943	0.7269025779561754	0.6035589567630391	1.0474340607841668	1.5095361383332468	1.1276413940640355	0.18086158392037094	0.5951974016434204	0.39722097757362623	1.6396976912633818	0.30133039045365545	0.6267604406172979	0.7630664706540043	1.20416942157955	0.9182604300685437	1.0	0.0	1.0	0.0	1.0	1.0	0.0	1.0	1.0	1.0	1.0	1.0	1.0	1.0	1.0	12.0	-55059.42317914965	0.0	0.0	76.0	-1254.3406101143437
316990000	-56763.07345152498	-1355.2738385291589	-55407.79961299582	0.425971638484526	2020.9137543889128	48.29596021832796	0.4795656198059045	4.203332535795599	2.6692103084672145	3.8048596814762714	5.678203934203261	2.371858289079892	3.086618282101932	2.168331221076194	2.933614829890082	2.514931646944642	3.9361766889589047	2.745622433346915	2.021498201312799	0.49627176892393066	0.45230687838416994	1.0075188660358712	1.5156880592180253	0.38231178586416165	-0.42607101569099104	0.28445636696588855	0.42909966626266116	-2.5819398606933937	-3.9101193120413633	-4.4500942766262455	-3.399817328182964	-2.5369146584903595	0.468	4.759896796341504	0.29239291873151546	0.17747594220619137	0.1934388296807624	0.3366923093815274	0.7215321119734969	0.7298750718879182	9.268290407547743E-4	1.046724531477326	9.268290407547754E-4	1.0467245314773266	0.5417223474005102	0.7705275682336994	0.9493855847792524	0.10008167372270048	0.9479686734255934	1.5481604194496765	0.007304491751167561	1.1204895979067928	0.6659222730703369	1.0102012515927876	0.5302204884671073	0.7419881341282987	1.1004434867791533	1.4527701484528748	0.6162155887200107	1.0	1.0	1.0	0.0	1.0	1.0	0.0	1.0	1.0	1.0	0.0	1.0	1.0	1.0	1.0	12.0	-55038.18988359562	0.0	0.0	75.0	-1282.7533156015345
317000000	-56807.434469750144	-1372.146425020571	-55435.288044729576	0.4212886682481341	2020.9184373591493	47.68284412762281	0.6861887469725639	2.1914175762117782	1.403965488567128	1.7772804178692427	3.052902718456873	2.413011322811031	3.463558145991336	1.7947591113043564	2.9850474937907743	2.1463447893958927	3.0043995466809585	2.5076666453543197	1.7291509437400128	0.686569469923162	0.26193714753759767	0.8999663410448908	1.5596104041164496	0.2347924391765915	-0.13356805456425241	0.8610558994422298	0.13709993270045934	-2.600757962704051	-5.3346818453108735	-5.240912912325667	-4.626333258947695	-7.110139940290563	0.468	5.084109426503865	0.2949222717878899	0.180337158846346	0.1899267671979031	0.3348138021678576	0.6678735003006213	0.7239004375846072	9.330962285055277E-4	0.7109787999687087	9.330962285055279E-4	0.7109787999687076	2.508610186240182	0.7940417466390401	0.530307014013605	0.45991756041573534	0.9629940111295653	2.6666015848199125	0.3383420805724262	1.6635656773737422	0.23343606646796486	1.4767099244359765	1.902164860748601	1.98347132355473	1.4201262342251075	1.749107108224615	0.18862301993719316	1.0	0.0	1.0	1.0	1.0	1.0	0.0	1.0	1.0	1.0	0.0	1.0	1.0	1.0	1.0	12.0	-55041.26642626581	0.0	0.0	86.0	-1309.347649208386
317010000	-56805.95612995752	-1365.2099152633205	-55440.7462146942	0.42231121674391786	2020.9174148106533	47.484840542427015	0.32142821099355673	2.3013087546944035	1.5737056356941166	3.9496240781895984	4.1613317483670285	3.116533512033168	4.357811819715382	1.9553753028277827	2.517139012602147	1.9672396459368022	3.258497432127805	2.4767878120620836	1.857530747889741	0.726136575924626	0.17648035247487828	0.9121840462540738	1.340549714296592	0.680847053564309	0.1438618813573384	0.4960066234569934	0.41496810801468564	-2.261033127624156	-4.455029720029424	0.7129432847620434	-1.2141069277536687	-1.13734988151948	0.468	5.148866700448846	0.29135387872348356	0.18182676285203353	0.19247969823752567	0.3343396601869538	1.326294966368568	0.7895877800343785	9.763852898457789E-4	0.7406271836884276	9.763852898457791E-4	0.7406271836884253	0.8108764402387785	1.3809188141993565	0.952724376468877	1.1181494493498425	1.651054303734769	1.6344173504199748	0.5037837957050376	0.6593261118233589	0.4443406129156238	1.2413180267631823	0.824062809391239	0.5901355564470656	0.4429017459220956	1.9565887646770774	0.2806109011843186	1.0	0.0	1.0	0.0	1.0	1.0	0.0	1.0	1.0	1.0	1.0	1.0	1.0	1.0	1.0	12.0	-55055.963012578075	0.0	0.0	84.0	-1304.9317305750524
317020000	-56797.66049644563	-1356.8170960413893	-55440.843400404236	0.4184078344419039	2020.9213181929554	48.20673913114714	0.33162878355734976	2.7246502262465753	1.7206394009498303	4.1787321173324505	4.062842332787166	2.674411652423706	4.334794910925509	1.581723835279067	2.8797600672728447	2.634702337092116	3.280588670829965	3.0950938414134512	1.778038220964832	0.5513945612516991	0.3930658677254093	1.020883211091361	1.4041452307506803	0.8701249082361093	-0.4566088910301067	0.9579108320531868	0.5931407579919323	-1.9383614320404894	-4.786262034324519	-5.039176655628552	-5.121193930311568	-4.4877491103219	0.468	4.5036225189261145	0.29523837657365604	0.1771147808045484	0.19114409375806685	0.33650274886372533	1.0799153446417746	0.7734089343012126	9.559675371393131E-4	0.9335722809766207	9.559675371393142E-4	0.9335722809766214	1.037205967089667	0.3360997303351955	0.9890690009487801	0.08288637971614021	1.80060982715432	2.477237632703006	0.5223834352934541	0.7755286281678068	0.5100129726267001	1.2119721626362048	0.8040370194468325	0.7194775137262004	0.796781030437702	2.045677465760076	0.6187118782512377	1.0	0.0	1.0	0.0	1.0	1.0	0.0	1.0	1.0	1.0	0.0	1.0	1.0	1.0	1.0	11.0	-55059.18477987303	0.0	0.0	82.0	-1289.3151591346154
317030000	-56802.27366479282	-1349.097901348542	-55453.17576344428	0.4232526915194498	2020.916473335878	49.100567972261985	0.5167185129815722	0.8047497080635351	1.2378862495286256	4.6570153773532805	4.040027497045852	3.838901465363923	3.9776107835555807	1.999183164379395	2.628199322696963	2.572015093133732	3.3325880855243217	2.8843363982398746	1.9539101127089598	0.8675281278699047	0.16333581486765467	0.8472672548824441	1.3927953166563352	0.24289584067335684	-0.5638981161395695	0.16470919819558663	0.19676628532455293	-2.1929480950718085	-4.717240577513617	-2.9596375672359363	-2.985514946864741	-2.883949794389716	0.468	5.144587473482415	0.2920276120372144	0.1775325879079553	0.19602192180530637	0.33441787824952063	0.6942166708086147	0.7758561127969441	9.327819640300635E-4	0.5940468907893127	9.327819640300628E-4	0.594046890789311	1.1160996872520053	0.2010936995347317	0.24112806694573483	0.030085714345707316	1.3261830830048882	0.796067233717507	0.4845592860347662	0.8649276136668284	0.4463252259878872	0.4445377424414071	0.3159867225484065	0.35703120723085974	0.45256396668780624	1.0803002572510445	0.4752088465258394	1.0	1.0	1.0	0.0	1.0	1.0	0.0	1.0	1.0	1.0	1.0	1.0	1.0	1.0	1.0	13.0	-55059.34533241422	0.0	0.0	76.0	-1299.1512796055142
317040000	-56806.93480204584	-1346.0062112334094	-55460.92859081243	0.4263151032811338	2020.913410924116	48.81215432269054	0.9441432602241236	2.6493744789843268	2.008555278829868	4.267114982306716	3.1691350576886057	3.546108221316338	3.9520763165033874	1.9458906639624654	2.4512043568556483	2.9323426319439645	2.7028772298604204	3.0812364752806154	2.211618591588061	0.874946256292032	0.4101139090617128	0.762237216421448	1.2948855270873312	0.4825489923164082	-0.3126485813144348	-0.19281319653144147	-0.015792359845270387	-2.397711575501413	-3.2981724732859066	-2.9338596431210227	-1.0834284454154512	0.6434994162047438	0.468	5.055751860735687	0.2918604841061854	0.17955496758367032	0.19499033582225353	0.33359421248788734	0.7732223594032003	0.7593940264059823	9.445051394715515E-4	0.6134051124752988	9.44505139471551E-4	0.6134051124752986	0.34699902057814935	0.01959141212071541	0.22267074576606138	0.10365975312675191	0.8840404533959219	0.3210990167005353	3.127221466432724	0.44627890425122607	0.24853380175557502	0.3827759549770507	0.31938521517193585	0.6222055264189671	0.4952693456385806	0.5844088534166705	0.3056588503405078	1.0	1.0	1.0	0.0	1.0	1.0	0.0	1.0	1.0	1.0	0.0	1.0	1.0	1.0	1.0	12.0	-55079.564046726184	0.0	0.0	76.0	-1297.1790970216744
317050000	-56777.62968782668	-1346.8821356102574	-55430.747552216424	0.4188380500090677	2020.9208879773882	48.81131443128495	0.5765597184140971	0.3460963893992194	1.6731972219701794	3.3092643337085916	2.9402831681255748	3.952297446832726	4.0243439475085925	1.7254589205856383	2.707938256684775	2.3703275955108247	2.759903377853499	3.0481233316853458	2.3100401961344046	0.8041090373702395	0.35877563366109866	0.39860978610076103	1.6483821817254518	0.6136072885340218	-0.3112725145209507	0.012520601690349242	0.05169610198001778	-2.3350792574143973	-5.2786337442890465	-4.902161403418073	-6.6600718195752435	-4.309178947338868	0.468	5.633458021514355	0.28999865077731796	0.17648047215346044	0.19657023492637324	0.33695064214284504	0.9890983151866214	0.7786817001412679	9.512966673421892E-4	0.8296818103425999	9.512966673421899E-4	0.8296818103426005	1.2887549396639564	0.5393232509877852	0.583400906457178	1.2397312125797426	1.285095913018196	2.1366919381746565	0.2044785132446595	0.47021784870662137	0.5886913937906608	0.727286954936367	0.33002843615845745	1.0575572832627984	1.2471247109886565	1.1940821062722258	0.28777086689157516	1.0	0.0	1.0	0.0	1.0	1.0	0.0	1.0	1.0	1.0	1.0	1.0	1.0	1.0	1.0	12.0	-55047.358903514454	0.0	0.0	84.0	-1282.5037412740253
317060000	-56792.11909452322	-1383.7417814150278	-55408.3773131082	0.4184634312712843	2020.921262596126	48.809310715821695	0.27324720585990897	-1.2524582139204403	1.6872512450352193	4.104609928680087	2.933952555589641	5.219080568469625	3.340084998719344	2.2454505755066476	2.5677604500510878	2.3363524635523496	2.5702838226041917	3.4707624812914375	2.3315776765667326	0.7516662311275488	0.35455995817757147	0.4971289542742644	1.2923074867067206	0.7780355974130937	-0.1348422932296417	-0.4011879366259082	0.6868086650527292	-2.206548169762013	-5.639418671410773	-6.327382385358721	-6.168791519230645	-1.3982659316596946	0.468	5.245594402326928	0.29314926939024094	0.18436012919595662	0.1899605779617994	0.33253002345199956	0.8542861588048923	0.7702234433337842	9.338685082533091E-4	1.045280799247079	9.338685082533087E-4	1.0452807992470787	1.376978009255368	0.16741593505540192	0.640680988792847	3.5047307193077435	0.7245338673706623	3.205062297008737	0.860021888859463	0.7355988895715357	0.5945533755176914	0.5768984910885337	0.21146973045939216	0.6210577837159292	0.9542964203870977	1.3229948917150092	0.5569240164589053	1.0	0.0	1.0	0.0	1.0	1.0	0.0	1.0	1.0	1.0	0.0	1.0	1.0	1.0	1.0	11.0	-55027.38470227664	0.0	0.0	84.0	-1309.2845925777965
317070000	-56787.144967476575	-1380.847123742356	-55406.29784373422	0.41930967048374135	2020.9204163569136	49.303245234710346	0.8164896187128703	-0.51257506003737	1.207794327254975	3.5960769026353265	3.1125162289368014	3.630117829478352	2.4350256750974566	2.207716067239406	2.6742738116124745	2.176460341305208	3.8218099670959145	3.7512854246031098	2.1958176582034503	0.9699371304053431	0.3725645809887506	0.928828414020508	1.1262136622305419	1.0803893224841619	-0.20780128846822873	-0.24286348019215576	0.15733642728267577	-2.529144508261195	-5.57249350871827	-6.191328584342584	-7.344631222752107	-9.447465054984786	0.468	5.1098544759582385	0.2939562267985	0.17680119366349523	0.1922083113196728	0.3370342682183285	0.5572768129335799	0.7271463031873394	9.468538953226688E-4	1.0000138738283377	9.46853895322667E-4	1.0000138738283355	1.0333836948948214	0.019077505226563873	0.5700721728755924	1.0026945101306595	0.923633239136163	1.5062102471719216	5.222867365090616	0.491399574869125	0.49785502669891935	0.9388749441448474	0.42290798096868426	0.5573722749731748	0.5680628088758107	0.8511896392269621	0.7284129115906792	1.0	0.0	1.0	0.0	1.0	1.0	0.0	1.0	1.0	1.0	0.0	1.0	1.0	1.0	1.0	11.0	-55014.26970439791	0.0	0.0	90.0	-1308.3887756028687
317080000	-56829.791121922826	-1358.6561694823577	-55471.13495244047	0.4172738184405144	2020.9224522089569	49.45725966886383	0.7282631900047802	0.43254257336374147	1.2014929728102535	3.4574055603238065	3.2619835987242376	3.7282774301445674	2.6413898808097627	2.0802802886077227	2.972283355298827	2.4960210011252597	3.553133098665561	3.88364701143425	2.0888710173624565	0.7896417421118849	0.5022574342342089	0.7526519479496163	1.5396522000502693	1.0714545579231596	-0.2366608513963454	-0.08416232736768864	-0.2310216210988545	-2.697342591319124	-4.71830558957383	-4.657898992443292	-4.5729963377389735	-1.5435851860688303	0.468	4.748001265865454	0.28946016732062413	0.178244574024532	0.1906850145376493	0.34161024411719104	0.6167372261642586	0.7356678414963036	9.213912240237008E-4	0.96959714261339	9.213912240237035E-4	0.9695971426133908	0.7657796240089786	0.7612291505176265	0.3381578685824837	0.26599646487271217	0.7169054527292666	1.320469517477321	0.155929381727203	1.056028521709438	0.29783995851562156	0.5356381959032412	0.10247432196249998	0.3572421099089951	0.5304694575248268	1.1507824473034867	0.16025003458145956	1.0	0.0	1.0	0.0	1.0	1.0	0.0	1.0	1.0	1.0	1.0	1.0	1.0	1.0	1.0	12.0	-55070.18881630663	0.0	0.0	89.0	-1292.1683296112997
317090000	-56793.84920057032	-1357.432458970837	-55436.41674159949	0.42315041560016775	2020.916575611797	49.68254803033593	0.7061197497816067	-0.1899118104502796	1.2015903835214408	3.5064231055219808	3.1961741192729307	3.2824562389722307	2.703927077642371	2.260112528940397	2.423529251626878	2.139096364872251	3.6502508916033896	4.085024440726479	2.3036141263788075	0.7873141379124939	0.22990026944385905	0.9367817369403	1.0591767555045013	0.9376698161067745	-0.16263137813361386	0.8628029506117323	0.14627441373345573	-2.1511922246877573	-4.708842766939509	-4.779902410297262	-5.384482911660423	-6.822873972790653	0.468	4.840060745913997	0.2890062415354575	0.1786709628765241	0.19360618678135677	0.33871660880665816	0.9049148647846665	0.7463591609809073	9.049085334899527E-4	0.9204679508059324	9.049085334899541E-4	0.9204679508059329	0.6882639926341981	0.15808601976293535	0.39463313403154565	0.6198702956765156	0.8534197149054621	1.2612067680839278	1.2221478530996772	0.6410146531877713	0.24648137423543856	0.8419332650334597	0.9608640800464718	0.4496832156258029	0.5022474913529118	1.1147413694583397	0.6968354042766017	1.0	0.0	1.0	0.0	1.0	1.0	0.0	1.0	0.0	1.0	0.0	1.0	1.0	1.0	1.0	10.0	-55024.94071207982	0.0	0.0	94.0	-1294.9581121435874
317100000	-56860.40235171108	-1407.485917692465	-55452.91643401862	0.41658818149501553	2020.9231378459024	49.539104151599076	0.6045265608219911	1.1486195293380768	2.0641430236091924	4.572512815238792	3.831723152179637	3.1362093921290652	2.791911452075816	2.175866142757264	2.5644465065608184	1.934723566200196	4.002520507660382	3.4352152072335316	1.763275718012797	0.9448363658809443	0.27750390010756226	1.0376141881801937	1.4090913475667717	1.0956022586651941	-0.22513907885980688	0.28871007249447933	-0.031285186623938616	-2.275522768904314	-5.362494174736423	-4.7080679178228495	-3.40816621608215	-5.327292305072953	0.468	4.911036063274132	0.2948339654679292	0.18071649289217892	0.1901535198222036	0.3342960218176848	1.0121632735356927	0.7730331727817518	9.76465155208192E-4	0.9743283041912315	9.764651552081943E-4	0.9743283041912336	1.0543765074945028	0.30110381188680896	1.2727568279672905	1.9369917276333484	1.9167367812625984	1.523246984736192	0.09867560693911002	0.8716088846195238	0.7944018004320303	0.6813845225696948	0.6319043883046329	0.5878720627440899	0.5097170692547889	1.7041580245446317	0.9479030151695739	1.0	0.0	1.0	0.0	1.0	1.0	0.0	1.0	1.0	1.0	1.0	1.0	1.0	1.0	1.0	12.0	-55050.81260491967	0.0	0.0	88.0	-1333.714217119957
317110000	-56864.73958752903	-1400.009872379877	-55464.72971514915	0.43161775066480684	2020.9081082767325	48.92423174625459	0.6825696404988251	0.21269966753307792	2.514224285656682	3.1164599116814937	2.8353948384801164	3.313040723464912	2.3296324986359753	1.972801095165183	2.5891537780383125	2.326117286080917	3.5005164063024496	2.6715842268383057	1.8679241671726823	1.2845499330697012	0.34769290493157684	0.8663994968322957	1.3387047571464357	0.3869462444355398	-0.11781507294185677	0.42357785565245926	0.2816117649857483	-1.7118660674444346	-4.623276475834066	-5.291651665144988	-4.687516073840117	-6.686762875490345	0.468	5.530197835498589	0.28926463205781333	0.17866652176325473	0.1915398750793289	0.3405289710995996	1.2183840201334286	0.7957969941416458	9.298695449527821E-4	0.9050385322659046	9.298695449527844E-4	0.9050385322659059	0.9568448809812476	0.17334400471003816	0.3863597433939309	2.9611434235782164	0.7154372446029967	1.6474903888944303	0.05635686471825415	0.85615748038248	0.10022913987229211	0.7311367840620315	0.057380034136463774	0.5824779776693882	0.7387624077554076	0.8513876396885337	0.19513730317144137	1.0	0.0	1.0	0.0	1.0	1.0	1.0	1.0	0.0	1.0	1.0	1.0	1.0	1.0	1.0	12.0	-55064.07695317105	0.0	0.0	89.0	-1333.3790256567381
317120000	-56864.380625917416	-1402.747266610716	-55461.6333593067	0.42991044029056963	2020.9098155871068	48.69254827978151	0.4053630312710418	0.503572288462473	2.075517147004582	2.1956548689863524	3.334979255986048	4.059409124065353	2.6560730598226847	2.265376010966975	2.937919815757394	2.1300730273031014	4.033510059805512	2.672040804547806	1.7010403337499127	0.9656894674834048	0.1998411649909403	0.8439747335902181	1.2679438329633979	0.13026998157828845	-0.3402129926523713	0.7092670676837615	0.2622033208616834	-1.9439471857532296	-4.417801169417779	-4.695796815672466	-4.5635175257348015	-3.2416155875731465	0.468	5.391747167298286	0.2882640749047285	0.18047794920906152	0.1885401275282814	0.3427178483579253	1.4937495632268947	0.8086515648286661	9.219205448465838E-4	0.8381269991154413	9.219205448465865E-4	0.8381269991154437	3.090437132369121	0.9411469095248826	0.6030660421550038	0.6631258464528196	2.1830974352212476	1.7887667302353183	0.18184947043974478	2.586065012795851	1.178357835712623	1.1847735183429509	0.295608258016101	1.284285475598053	1.209345818609144	2.1864545671647297	0.3686523398608845	1.0	1.0	1.0	1.0	1.0	1.0	0.0	1.0	0.0	1.0	1.0	1.0	1.0	1.0	1.0	13.0	-55074.20111470918	0.0	0.0	85.0	-1328.445663906652
317130000	-56846.858717667885	-1408.8017563948713	-55438.05696127301	0.42605946926682264	2020.9136665581304	48.61104000815026	0.7228256943545022	-0.6654129468927277	2.430778002645231	4.585359977195628	3.149353115968713	4.374911491029507	2.517662976303138	1.7889031695341464	2.4900659854800136	2.70817233686571	3.234002279014634	2.9315107376497602	1.9727030987697607	0.9578318018495756	0.16063699152267363	1.0006774652500514	1.4628396662111691	0.5142476212859592	-0.040693934344889535	0.04345648321488731	-0.5931632059937938	-1.3027673057828002	-4.200210224542303	-5.550998980775544	-4.407092716124165	-6.740875656686784	0.468	5.831726389981876	0.28796438689437015	0.1827137895142467	0.19402889038274856	0.33529293320863135	1.0231075181733962	0.7971682504611755	9.611784801596854E-4	0.9291138337776533	9.611784801596856E-4	0.9291138337776536	2.626723181456305	0.30757679920324554	0.3033494607033729	0.07732621600012762	2.1046430684358373	3.1838236112637306	1.1810083355779928	1.82689458885219	0.3555106549780343	1.2215803137995245	0.5368698852834889	1.175949016643499	1.718394354506096	3.5181288464332834	0.8009682484000581	1.0	0.0	1.0	1.0	1.0	1.0	0.0	1.0	1.0	1.0	1.0	1.0	1.0	1.0	1.0	13.0	-55046.025939071806	0.0	0.0	89.0	-1329.1477847838116
317140000	-56823.35670097496	-1399.0558764449127	-55424.300824530044	0.4238318363316429	2020.9158941910657	49.346776819695506	1.3374275044607526	0.03275346152941161	2.18349859111635	2.6521088777825828	3.5308174385735622	2.8078054739830938	2.3128558466240463	2.1213606408347108	2.649310687980154	2.4962427691255478	2.8156220872221907	2.8924233853032923	2.2746377269652562	1.0753500083717937	-0.07169627465638989	1.2821173144572469	1.6744374961072868	0.55804107265866	-0.06007742857265923	-0.16654717087573284	-0.2064084263194521	-1.4564987026281941	-4.4028303649654665	-4.539621756086242	-5.643108204689318	-4.463684382035495	0.468	5.098503173695997	0.28933912921109856	0.18370376040726963	0.19440508137417506	0.3325520290074534	0.6471292507313965	0.7458400438240146	9.232114656918466E-4	0.9091508372502048	9.23211465691847E-4	0.9091508372502053	0.8508839461001324	1.2862482361569578	0.1426040754803519	5.248467113698242	0.7079165208653152	0.6754322962609937	2.0011245044873966	0.5406051567422103	0.0457982901467613	0.34302543279613573	0.4930967553750488	0.252543927298646	0.7238776699835971	0.48890325118023586	0.17171644118120605	1.0	0.0	1.0	0.0	1.0	1.0	0.0	1.0	1.0	1.0	0.0	1.0	1.0	1.0	1.0	11.0	-55036.61161674627	0.0	0.0	84.0	-1331.7775340150438
317150000	-56858.032414510824	-1425.4285889794523	-55432.60382553137	0.43976168452351655	2020.8999643428738	49.627141555138174	0.8641343876099569	0.5165601308232302	1.4328760876426374	2.7523025570108524	3.17372699362159	2.9766668812935184	3.3658701448091115	2.6075496461652627	2.569849049184525	2.681942056363114	3.145955798327906	3.5128505915264996	2.432348501399514	1.2037671836321324	-0.06836795176556909	0.9634055048127381	1.4221636349873772	0.7712933802488993	-0.03610217377087513	0.391566151354844	-0.19299716996369182	-1.4859177338022378	-3.6583887352182374	-4.562954839479057	-5.260988747299628	-6.305326632645042	0.468	5.230849709753139	0.29389956660467037	0.17973628037722417	0.19068913614091396	0.3356750168771882	0.7959772505143686	0.7868985265489937	8.849201684131742E-4	1.3039883495570297	8.849201684131742E-4	1.3039883495570281	1.2846406244646256	2.246149380602979	0.2024205656863341	0.11644154957983706	0.9606533660348088	1.1742889000420078	0.08262104430754753	0.5146920011586769	0.09987295470086201	0.6899265946439976	2.2382250185441084	0.8384288896778395	0.8710985808277928	1.0791311946810096	0.5068243376934971	1.0	0.0	1.0	0.0	1.0	1.0	0.0	1.0	1.0	1.0	0.0	1.0	1.0	1.0	1.0	11.0	-55035.58380572218	0.0	0.0	98.0	-1339.2929842243377
317160000	-56852.6896853126	-1406.3275740208821	-55446.36211129172	0.4482272969962486	2020.891498730401	49.33654071491514	1.3669874200506624	2.1994844967884424	1.5265596244649777	2.0763765473008458	3.7317910889751906	3.7547179941925735	2.8737567193801614	1.9813353000989482	2.4847128938881093	2.4563656075578093	3.215296539082889	2.9102756515992656	1.9945892008798436	1.042826366994354	0.07540916562651077	1.4093824669886548	1.376996281768565	1.054559327569497	-0.20196804391174253	0.6320623605597373	-0.3961996287696802	-1.4067775302923513	-3.7656345561012134	-4.535906201525854	-3.2441968765132208	-3.037841751533386	0.468	4.92131174528185	0.2924400709260273	0.18009342885821913	0.193826013149066	0.3336404870666843	0.9634967942017896	0.7719382962360288	8.936887545170877E-4	0.8837166780584037	8.936887545170897E-4	0.883716678058404	1.009796992360362	0.23633973529738683	0.4463637564869369	5.694349119844443	0.746411352535671	1.4140618357131274	0.596396184091442	1.0492647638110713	0.2604256371868966	0.6537496689647815	1.7513761520377051	0.8702118208525264	0.8946745370182785	1.143753307818825	0.13767865399349072	1.0	1.0	1.0	0.0	1.0	1.0	0.0	1.0	1.0	1.0	0.0	1.0	1.0	1.0	1.0	12.0	-55049.20875819969	0.0	0.0	91.0	-1334.4770272224735
317170000	-56871.85433034509	-1414.252843746371	-55457.60148659872	0.4599835898826363	2020.8797424375148	49.87677263041502	1.2489267688802062	1.5780313284958407	2.103208592985036	3.0999993632245006	3.5867444942768034	3.131162631032444	2.925951417470754	1.6838954520449105	2.206376159939529	3.2676338153005755	3.177589827021408	2.8762756818829196	1.7493124013308108	1.134103314963673	0.09801182271052276	0.8346749173042971	2.116387061989222	0.8887746244996613	0.002714682861899685	0.2081384925612657	-0.4035047083217557	-1.1279350472187726	-3.8528664201580187	-3.156003148175953	-3.554955498832122	-3.2528549741719264	0.468	5.033906404166711	0.2919701673666798	0.17863630965280752	0.18697948794579977	0.3424140350347095	0.3167319392431904	0.6578049359001743	9.38923881673305E-4	0.919906053316721	9.389238816733021E-4	0.9199060533167209	1.5624459759417444	1.376261304035008	0.38108912828876085	0.7095133610893933	1.3580946735543507	1.6182508633250061	0.7578964810724432	1.456467875181761	0.27714234754407135	0.7576789082754621	2.106123865448596	0.905765991232945	1.3530612543951261	1.4135286297033347	0.5282911779445669	1.0	0.0	1.0	0.0	1.0	1.0	0.0	1.0	0.0	1.0	0.0	1.0	1.0	1.0	1.0	10.0	-55044.43509304648	0.0	0.0	94.0	-1346.2716943215046
317180000	-56837.071158955	-1402.716621486363	-55434.35453746864	0.42648938978224127	2020.913236637615	50.07113555754479	0.5556229254541127	4.340626794552127	2.7320038766889474	2.0755793666353677	4.1214277021053265	3.7189760853423555	3.521710039287741	1.8889836754582188	2.3186809470510727	2.2199724351548356	3.311694038486643	2.437089349127194	2.4427479727110857	1.0486934437918753	0.38469319573659666	1.0146244323246592	1.6874585785134968	0.838795021059534	-0.17877219358007812	0.8333936948213245	-0.7215280459903246	-1.2992061429553996	-4.117662777704978	-6.213092902191331	-9.231068591218929	-11.416800428340474	0.468	4.98865015294113	0.2901323572257397	0.1786680780788323	0.19152868092085784	0.3396708837745667	1.0159011583975652	0.7805546979779003	9.217257630942503E-4	0.9194098168772783	9.217257630942515E-4	0.9194098168772776	0.372354099604523	0.23019576608912584	2.2276699623103338	0.27134915023240247	0.7517517455625975	0.29341115063578854	0.7013317950123392	0.46868372327373914	0.3293271494585655	0.9126093686826072	1.6606582291808758	0.35066867241740085	0.3524008899927115	0.4324674384774507	0.30992433361590943	1.0	1.0	0.0	0.0	1.0	1.0	0.0	1.0	0.0	1.0	0.0	1.0	1.0	1.0	1.0	10.0	-55014.781825830236	0.0	0.0	98.0	-1340.904607606497
317190000	-56860.50762796721	-1404.1692406989428	-55456.33838726826	0.4474166308904842	2020.8923093965068	50.07018590366448	0.8659527481915597	1.6844054648475268	2.5120792639328715	2.787021989468364	3.6672655282943394	3.897907405876322	3.5733516080332532	1.8659732387527037	2.509766507537483	2.5885854219029443	3.1611403183554083	2.184198233889428	2.847675222958466	1.1133319522639018	0.18397814830731898	1.3174677168545426	1.2714558976619863	0.9966872517009437	0.09419267679045733	-0.10274314298191417	-0.5613394934013626	-1.8637488359490089	-3.985050776726092	-4.370133094117629	-5.512982893132635	-4.778456762851853	0.468	6.052529707775089	0.29000004394059825	0.1818856491112235	0.1897520108362188	0.33836229611195606	0.8626867725101536	0.7827962286108319	8.83676909275654E-4	1.0076574456092684	8.83676909275652E-4	1.0076574456092684	2.060205181357287	0.3496980726041712	0.48890147165259806	1.0386205225867131	1.4646397300642813	1.9495527459065574	0.20032410769358835	1.1727325694712423	0.37940854394802	3.1366671597806053	0.62978443308257	0.8612687945392788	1.652379265594297	1.7611201574395774	0.5962559916783994	1.0	1.0	1.0	0.0	1.0	1.0	0.0	1.0	0.0	1.0	0.0	1.0	1.0	1.0	1.0	11.0	-55028.95188345639	0.0	0.0	99.0	-1327.2410965581419
317200000	-56845.57917248826	-1393.8537848971566	-55451.725387591105	0.4225619782737957	2020.9171640491236	50.24535748715553	0.9909208297072148	2.3001114129538727	3.1482674878532158	2.793938563298834	4.061952548965191	3.822039934947792	3.3013756304963158	2.407620617928384	2.619912164132171	2.934873891468352	3.554274332430324	2.1553000135752005	2.2046215564803644	0.9393009966735695	-0.05870001792193732	0.5874090555890565	1.3765452012772645	1.0852162482426813	-0.09620569476792568	-0.22735239518639996	0.15916405329554473	-1.7010300888131713	-3.8197803965873676	-5.161658229004159	-3.914237032832973	-5.345883447862361	0.468	4.586187597369013	0.2978925282885989	0.17349659828581632	0.19077856873815704	0.3378323046874243	0.9489253429102806	0.7607320839423848	9.093138384822893E-4	1.045315309520037	9.093138384822881E-4	1.0453153095200372	0.6418497398190363	0.2762089687063473	0.25573462321307855	1.4531612987136744	1.2317072969919751	0.7078026824151382	0.14993736322661697	0.8774222779486379	0.2243116287487052	1.787619307861653	0.07277024457656436	0.5315074677760859	0.3820213843429879	1.0204089065272401	0.670676420153004	1.0	0.0	0.0	0.0	1.0	1.0	0.0	1.0	1.0	1.0	0.0	1.0	1.0	1.0	1.0	10.0	-55035.7159525357	0.0	0.0	95.0	-1324.544741418367
317210000	-56839.939629658125	-1375.5879820715256	-55464.3516475866	0.42236662339646863	2020.9173594040008	49.89661486148422	0.6029726370069579	1.8067704239162394	1.8433806035818876	1.9753583432282686	4.526031280927212	2.9343522737304237	3.449584225696087	2.3938681242672777	2.8237617950252294	2.7984040778665866	3.9668201230217304	2.295301387565344	2.3600842310293046	0.8637904381673788	0.053748800883754645	0.8327772444683506	1.7619061643296479	1.2251433478928344	0.033508416089269175	-0.3812349052654614	0.15078254502693506	-1.6346476352483703	-4.2026858206887185	-4.317740640451987	-4.69043474043009	-3.44016714471579	0.468	5.651517842725347	0.2954033488902115	0.18021719244565423	0.1897227588920719	0.33465669977205903	0.6110675419471269	0.7381535412869369	9.074951673077722E-4	0.7583699034429895	9.074951673077731E-4	0.7583699034429894	0.8459947169850989	0.11931259049167722	0.5131958365696513	0.12594466560054432	1.4163294815478786	1.8174091192317434	0.043848753461407944	1.5786547295525273	0.4762369173614965	1.4031235694841302	0.4353977225771094	0.49370204963187103	0.5704513769640237	1.2365051492410568	0.5174316996403021	1.0	0.0	0.0	0.0	1.0	1.0	0.0	1.0	1.0	1.0	1.0	1.0	1.0	1.0	1.0	11.0	-55036.06845386566	0.0	0.0	93.0	-1318.5289987613983
317220000	-56838.2948709909	-1375.0273466612355	-55463.26752432967	0.4258556684186227	2020.9138703589788	49.77247239720223	0.6025086743720958	0.5840981422291199	1.7385743908184863	2.021963707897413	4.2809002782495105	3.1202687435380745	3.10794983380132	2.298981231461282	2.8123056450082196	2.9481213504072215	3.9306264985081802	2.2936904882224716	2.249162211651427	0.8913861577683393	0.2101305861965316	0.7320864979431301	1.184886922052328	1.2824888678527335	0.29199691323678567	-0.37143531495131527	-0.3844719448861522	-1.9252538325208854	-3.4416010096974494	-3.189693333443179	-4.5337565319841895	-3.334612300984858	0.468	5.733951440835863	0.2934553522668759	0.18223465838711397	0.19124619736267837	0.3330637919833284	0.9212468615044574	0.7758949074113598	8.950799302124045E-4	0.762128615616371	8.950799302124027E-4	0.7621286156163706	0.47622290373524373	0.16330317918235898	4.506134488743836	0.3859694142345763	1.6190280073142136	1.2159000471663093	0.7054530913724822	0.9606193587446291	0.207375335894039	1.0342626554382706	0.02990188507062864	0.8527769243234471	0.7690925049183476	1.3972589606009893	1.150856509445588	1.0	1.0	0.0	0.0	1.0	1.0	0.0	1.0	1.0	1.0	0.0	1.0	1.0	1.0	1.0	11.0	-55032.44307837082	0.0	0.0	98.0	-1313.350174123057
317230000	-56806.85123221688	-1368.060841587577	-55438.79039062931	0.424294691772249	2020.915431335625	49.60339225060285	0.6191875931653398	1.4681412154294062	1.7932905473506118	2.401790237064196	3.3454050860367643	2.5671665452978574	2.844071740117577	1.9791900879672675	3.5633883358173333	2.988984004174704	4.292817663235267	1.9626890307235663	2.488659700686779	1.030684502881568	0.32723710064308525	0.12394121148132628	1.7504619941728248	1.4955751918840754	0.28978358869773874	-0.5644944826616712	-0.7966191290134045	-1.3936637533339724	-3.419686701085666	-3.399197874802537	-1.1800942986482115	1.3371016853824673	0.468	5.291397574046231	0.29056098490465654	0.1774534559757366	0.19422771367612074	0.33775784544348275	0.7504862581148226	0.7728343420196152	9.106581305207528E-4	1.0148627048276853	9.106581305207529E-4	1.0148627048276866	0.8631662584492396	0.4218803479095438	0.8116377605731249	0.33615404557982015	2.313520776316797	0.5438346037454701	0.913365077894877	1.3501810771433946	0.4434555533659041	0.6813175161772089	0.45524684457138237	1.0777481902867592	0.9215836441769253	2.047953807802312	0.5977185642751475	1.0	0.0	0.0	0.0	1.0	1.0	0.0	1.0	1.0	1.0	1.0	1.0	1.0	1.0	1.0	11.0	-55033.73433268504	0.0	0.0	104.0	-1295.9574083863636
317240000	-56828.68000980162	-1359.0377112124113	-55469.642298589206	0.43896138155837844	2020.900764645839	48.826704562397964	0.5542498107082489	0.037450528150462015	1.2760383644462745	3.0093511873224594	2.9977585999902865	2.6670861346554213	3.1546611284440687	2.317419559393634	3.163215726525326	2.4781554679987234	3.5834556131545146	2.0742026725862	2.2388409538658207	0.9342974131784971	0.3101249546969662	0.3783161587796053	1.344527597455717	1.8307085371002874	-0.26786207033121895	-0.8038004781533425	-0.6479158178622655	-1.243195920573851	-3.7178699892073905	-3.05024517201865	-2.8986446154325236	-2.4292865003937343	0.468	4.944008025332819	0.2916232675099971	0.17678955190986242	0.19140697394993642	0.3401802066302007	0.621564488521116	0.7267736092413023	9.489908129518518E-4	1.0076855325146978	9.489908129518512E-4	1.0076855325146976	1.1442455061614167	0.3316863765657593	1.7139652462626667	0.3251421770218283	1.451644287677266	1.291720979645966	0.5166286190611229	1.15870434937255	0.16988071218700396	0.8447278577714311	2.793699534056897	0.7132005446103121	0.5693181504327274	1.766964775376102	0.9358804658327403	1.0	1.0	0.0	0.0	1.0	1.0	0.0	1.0	1.0	1.0	0.0	1.0	1.0	1.0	1.0	11.0	-55063.16649567649	0.0	0.0	91.0	-1286.5839280007767
317250000	-56850.33105538803	-1367.6974722777757	-55482.633583110255	0.421283377309168	2020.918442650088	48.5933073449512	0.8557283622356793	2.7818745264323876	1.4804379864976966	3.9565646760692763	2.6669089116041556	3.1436497016056246	2.500471316757183	2.5755455619093905	2.7813175116294033	2.96074722167877	3.545838805167966	2.022438368777004	1.9282210001121	0.8834855802121844	0.2074227032772221	0.49731022998277735	1.9788204289733677	1.2101015511196314	-0.15186502414827796	-0.3276079974354711	-0.9880125993068444	-2.0514840962636307	-4.607160049862651	-5.469947612164045	-7.103099905436132	-7.779278174845443	0.468	5.248236618769351	0.29008605252258	0.18184301268765607	0.19391113633641477	0.3341597984533457	0.9087048360014927	0.7650484873857429	9.78599938919461E-4	0.768350506393553	9.78599938919459E-4	0.7683505063935525	1.5894528545706283	0.3253795587497368	0.6722744584579495	0.05345306506836347	1.563363854703557	0.26778770047846007	1.2453966596078705	0.723660892199503	0.28728734721733845	0.5637217438208424	0.1925555693977878	0.744765960748781	0.7709665623721802	1.4577668879431587	0.8660567888508605	1.0	1.0	0.0	0.0	1.0	1.0	0.0	1.0	1.0	1.0	1.0	1.0	1.0	1.0	1.0	12.0	-55060.05443093681	0.0	0.0	96.0	-1308.2410406776394
317260000	-56816.60545053719	-1384.84614194587	-55431.75930859132	0.4207463165527475	2020.9189797108445	49.0603227583792	1.6158807583507298	2.267292881622562	1.4793253532133677	2.1186151867512133	3.32493311887901	3.405451217100187	3.1680331462455222	2.171196459712847	2.861537111610208	3.2315697114428326	2.5962817076319515	1.998041996753879	2.1126480943939345	0.7443373441033467	0.4106886269839456	0.3698614406806548	2.104079704468965	1.2127645397623552	-0.06671262571158057	-0.2972435159783088	-1.0374395759595738	-2.4172162147143568	-3.745916353948517	-3.1841802076179677	-2.8799691271827847	-3.0239806229098747	0.468	5.167920041200398	0.2971001701617501	0.17660727882533553	0.18959712062669398	0.336695430386217	1.167673751295391	0.8030539882342362	8.987760536355452E-4	0.9613133216088168	8.987760536355467E-4	0.9613133216088194	0.986064304135803	0.73743345436842	0.19009561563198596	1.27137637850047	1.7413919774743516	1.4043932663293845	0.7318909645042089	0.9065703703895348	0.26330351429642185	0.659107292297678	0.487444942456111	0.8305799363965672	0.40839792369961625	1.5783916955795363	0.5781338849735794	1.0	1.0	1.0	0.0	1.0	1.0	0.0	1.0	1.0	1.0	1.0	1.0	1.0	1.0	1.0	13.0	-55025.06388272698	0.0	0.0	95.0	-1310.4282703196588
317270000	-56810.30591581139	-1380.5163238628154	-55429.789591948575	0.4304740816694898	2020.9092519457279	48.361807065703246	0.4517174434526478	1.7355234641180968	1.0636551459142414	3.565833867532484	3.2042060896496096	3.7108967300210414	2.4265086644078004	2.4235085480809992	2.47889870834298	3.136688000604621	2.951754264177309	2.264761415774205	2.2862024771655887	1.0691883348583886	0.14110719191987703	0.7396357175756907	1.6679777704156031	0.7964515325459457	0.13611814671144473	-0.3634907724033508	-0.8840854200767372	-2.3019827099342254	-4.536594160097436	-4.158791673916216	-3.0235954596019767	-2.8336748677554704	0.468	5.247409181050749	0.2891802538113452	0.1807819010014495	0.1923123629264596	0.33772548226074234	0.6272178064111479	0.7350485533450967	9.467541387302166E-4	0.9120148605294074	9.467541387302165E-4	0.9120148605294102	0.6021532184564113	0.1939042168074358	0.9454368352856475	0.22206445208404474	1.274086762077761	0.6508518339408684	1.116094058791729	0.81960653399387	1.026841563754722	1.0503859592978588	1.72791449325745	0.5935559882682585	0.46929309324661517	0.715233980291197	0.1889553544715393	1.0	1.0	0.0	1.0	1.0	1.0	0.0	1.0	0.0	1.0	0.0	1.0	1.0	1.0	1.0	11.0	-55023.24254762998	0.0	0.0	92.0	-1317.4435989881447
317280000	-56830.117565328255	-1375.9325016842774	-55454.18506364398	0.4433585319100335	2020.8963674954873	48.940785978783644	1.2788506126440475	2.2729478281655187	2.684249928396741	2.999840431951723	2.1281276281799464	2.8367294165945705	2.8104665051076245	2.165913942987347	3.172635765599826	3.0339742990679857	3.4539510627685384	2.404566367625349	2.206460639568677	1.3773865185761647	-0.02134008772158307	0.5701937311539825	1.891123221724139	1.053505462204667	-0.11130476225956605	-0.2998450998077341	-1.6425923694619202	-2.3463762788457974	-4.489422181405036	-4.841583105813685	-3.680374625367954	-5.6104881713003865	0.468	5.860267616316687	0.2978428481860994	0.1797417023800916	0.18791117266941584	0.3345042767643899	1.1098428219119123	0.7548300157843568	9.476126206118442E-4	0.9678414404606079	9.476126206118449E-4	0.9678414404606086	1.645373697624229	0.45678577479808924	3.2525975007314862	0.19088576330975557	0.9073532060631855	1.1005612020640125	1.5937639580640928	0.9209016534892392	0.16262905664846936	1.0553188205337891	1.0865555450935516	0.5729218683904617	0.6255804566432719	1.4614511953433895	0.49697414757525293	1.0	1.0	0.0	1.0	1.0	1.0	0.0	1.0	1.0	1.0	1.0	1.0	1.0	1.0	1.0	13.0	-55050.43551116185	0.0	0.0	86.0	-1298.7175736353036
317290000	-56807.02472148749	-1333.6351822259226	-55473.38953926157	0.4279959318360169	2020.9117300955613	49.15056277803678	0.9476537915543441	2.405049391245271	2.3125379936822625	3.2124053193548443	2.231733935650358	4.088833725510463	2.91302714436541	2.310295646976811	3.230713425084789	3.507105338657908	3.3954381518742514	2.1776606458595333	2.0996105304086945	1.496892996767101	-0.11868212325560942	0.7473960734222335	1.8151204719285876	1.1882867653446696	-0.2181686374350393	-0.23088135773094232	-0.979315633496084	-3.1331668668243315	-4.605940872203464	-4.717930385500635	-5.853628863338843	-6.557548797550892	0.468	5.561600913511635	0.29395596690787457	0.18175617359352317	0.1900824390379071	0.3342054204606919	1.0958737955631603	0.8112018829563	8.923125503664768E-4	0.7891362349556648	8.923125503664801E-4	0.7891362349556643	0.7210699655953288	0.17143290057931068	0.18788301798516577	0.34985613550385397	1.078904278321039	1.3214773321946087	0.5972206494840034	1.5885078925295881	0.2112876408691796	0.8957364571918853	0.1863192054420165	0.323575160602411	1.0109966205196983	1.3929446889432	0.5431424174738337	1.0	0.0	0.0	1.0	1.0	1.0	1.0	1.0	1.0	1.0	1.0	1.0	1.0	1.0	1.0	13.0	-55055.335536263694	0.0	0.0	91.0	-1270.4590361773944
317300000	-56793.145560221	-1346.187164283882	-55446.958395937116	0.4342325648392822	2020.905493462558	49.408689182223775	0.7398360772005923	0.0542697382009078	1.3789786469344658	2.436461227773383	2.036358802747119	4.0302258328886875	2.7775576120376537	1.9187409233735127	3.126622008683124	2.92818630568341	3.4081634632087408	2.002458489077048	2.160702771560998	1.3431479082328328	-0.08237330662253618	1.0822996821048958	1.8804273783461793	0.8843296083580853	-0.2738071407625768	-0.44629479570570496	-1.663119072750475	-3.1097349126956146	-4.808613831224047	-4.595001330747636	-4.476119871865353	-3.939917264230038	0.468	5.384401039846372	0.28934391693969047	0.1813644635559623	0.1925928588857241	0.3366987606186199	0.5466193070057899	0.760103877603671	9.060185905076153E-4	1.026487745512495	9.060185905076198E-4	1.0264877455124972	0.8353670752990892	0.8116258798282218	5.7627400579499	0.4522877852593656	1.6596629262251499	1.4952186013529303	0.5615383544609389	1.6877548695553901	3.6730705561271315	0.7131700909474139	0.3723563930444196	0.5660423633313596	1.0062586776895992	1.388307915945886	3.3973495557749547	1.0	0.0	0.0	1.0	1.0	1.0	0.0	1.0	0.0	1.0	0.0	1.0	1.0	1.0	0.0	9.0	-55028.75875385301	0.0	0.0	100.0	-1267.4343473382585
317310000	-56842.82688593991	-1328.2492485445234	-55514.577637395385	0.4399156050359584	2020.8998104223613	48.389158154736094	0.7525173767416926	1.7633316876411236	1.5126927974512832	2.8995318197618576	2.197715177390636	4.114120851774305	2.877233280009529	2.1612258282438592	3.498782041249677	3.03985384560523	4.1687714220992484	1.871502676718926	2.6116225578190195	1.6466723352613308	0.042795517192076866	0.6766785488665688	1.9345806889654549	0.5720423345608296	-0.5285729257652039	-0.5160991508574096	-1.5245199519557435	-3.480242982536444	-3.0091996019563307	-3.576227052356993	-5.067088858544394	-7.515101826480256	0.468	5.519742573460303	0.29285198580063193	0.1749134867162797	0.19191108604751483	0.3403234414355703	0.9858693849728166	0.7812791325862891	9.664653311467932E-4	0.9892585707765215	9.664653311467914E-4	0.9892585707765188	0.8334076666550023	0.3188068408950829	1.0875276935726794	0.2660791057693362	1.7938691953333263	1.754845835774723	2.6862244399776483	1.2665881536237125	1.6974710440757785	1.0055481485137374	0.2426531549135159	1.7352227882703932	0.8941515118842784	1.9847345467661839	0.6603281141366422	1.0	0.0	0.0	1.0	1.0	1.0	0.0	1.0	0.0	1.0	0.0	1.0	1.0	1.0	0.0	9.0	-55087.75189082874	0.0	0.0	100.0	-1257.5764217551146
317320000	-56848.86341771107	-1345.9565054044513	-55502.90691230662	0.4388226288145692	2020.9009033985828	48.68949704212613	0.6129786237178909	0.6005363456093564	2.093573454943704	2.74788193510085	3.0659651811699726	4.925346257119871	2.6025564640962555	2.325584796158288	2.6145204875233303	3.187639727379952	3.398272402201283	1.6396962736928502	2.606826103421552	1.026180688856681	-0.12785063280027992	0.4469602246583211	2.3179852413898314	1.153051956644809	-0.18754147955059025	-0.624838917039452	-1.5742301608853595	-3.807399876223247	-3.302682291249144	-3.538888675365326	-2.3265637815891553	-1.1463218300149403	0.468	5.316433972856134	0.2958029028483749	0.17979336168186022	0.1892824841976324	0.33512125127212916	0.6869374496595075	0.7505948530132236	9.664947801113577E-4	0.8979481708174752	9.664947801113592E-4	0.8979481708174749	2.478208535658321	0.20441672811777	0.5849969900657596	2.042137311954884	3.6302685497746654	1.7028970398391594	0.44400590672191104	1.8811155720341444	0.16564863791784504	1.5618244076134984	0.445765638902251	1.0778328576734253	1.4206090653281096	3.8807805485594056	0.31206750531054994	1.0	1.0	0.0	1.0	1.0	1.0	0.0	1.0	1.0	1.0	1.0	1.0	1.0	1.0	1.0	13.0	-55083.24135175754	0.0	0.0	97.0	-1267.8432038658361
317330000	-56853.67433632367	-1343.7206677716767	-55509.95366855199	0.42635096786777826	2020.9133750595295	48.4849629256233	0.8783748705814903	0.28506879161560666	1.3360211221211689	4.253363566928193	3.761340355052447	4.091759705129793	2.244655747995323	2.238228164156167	2.6209768644306464	2.944091109316051	2.8351820640813803	2.1519100698838782	2.402179039555114	1.1273916491198777	0.11572578613278736	0.5863414972634278	2.1589756564784914	0.9109883960633255	0.03292746356595633	-0.4890578103891085	-0.8445984385054328	-3.7428179655616356	-3.245076467799401	-1.2901826876240832	-1.3919228205603265	-3.228758836178174	0.468	5.350412520337188	0.2922496293081048	0.1805498637783685	0.19183058200915137	0.335369924904372	0.7390847748132691	0.7699225233428383	9.347551934198233E-4	0.9483082729177149	9.347551934198223E-4	0.9483082729177142	0.7036878305156976	0.17598518932840734	3.311279814792177	0.7418175764516102	0.8512981603080096	0.9547095821975521	0.9922129225407978	0.5661913897349504	0.26813785044364224	0.2739263374316799	0.5289152849579523	0.6009358984825339	0.37964712052085237	2.324901528523945	0.23615893726892637	1.0	0.0	0.0	1.0	1.0	1.0	0.0	1.0	1.0	1.0	0.0	1.0	1.0	1.0	1.0	11.0	-55074.28981562214	0.0	0.0	105.0	-1276.5280158389023
317340000	-56842.50132849659	-1354.7853642067796	-55487.71596428981	0.42076720665864337	2020.9189588207387	49.22349529509092	0.48747003239657216	-0.03159496882645885	2.0683636647542833	3.3781554380039256	4.527140047592002	3.9500428513255312	2.077483356665984	2.3746722224035977	2.81468338924503	3.366617723360996	2.6558244159493216	1.842447326591102	3.5842506815938333	1.250156758823241	0.04891062897658836	1.229021078836966	2.221934554697219	0.6713854277554778	-0.3429487520481053	-0.8349502009264939	-0.9985196717608831	-3.327339432100774	-4.286877041799049	-6.585616856189728	-8.584779832626955	-5.015970846193584	0.468	5.450147192969046	0.29459589744476156	0.17805182714678258	0.18933475528960284	0.33801752011884967	1.2383594220488432	0.7719579044682781	9.284489328381917E-4	0.8784634831041829	9.284489328381921E-4	0.878463483104184	1.1987020796324293	0.08348867765035377	0.7159039225777466	0.46759250881238806	1.0515998470916113	1.9208332895856204	0.8366983999429038	1.1153957332560798	1.3916604036300881	1.0104540823775034	0.4088242789001565	1.180920458226972	0.7536753509864561	2.8863301717073075	0.7383918957638682	1.0	0.0	0.0	1.0	1.0	1.0	1.0	1.0	1.0	0.0	1.0	1.0	1.0	1.0	1.0	12.0	-55068.23944481727	0.0	0.0	93.0	-1284.776598202317
317350000	-56861.94361084013	-1373.1767659722848	-55488.766844867845	0.4233327969560425	2020.9163932304414	49.306016189465744	0.713235756471803	-0.3238613769834048	1.4381889381559239	3.2235372001528377	4.219626847455469	3.156873226240373	2.5440369923726154	3.023305574231547	2.355786049447802	3.6647036459059494	2.739023447466071	1.809302373472347	2.4163439899130257	1.3585890062442274	0.06350792579221852	1.144100176855609	2.312377988602399	0.711721142719383	-0.3355277895688886	-0.27913790909203184	-0.2851023517294389	-2.714273820495275	-4.547341752573483	-2.5199173387728857	-2.1153552099767094	-3.0886621719030307	0.468	5.435069191326071	0.290394366571643	0.18100265785271716	0.19326546172634784	0.3353375138492886	0.7429753614442973	0.748659717132507	9.383308019507985E-4	0.9356425278029806	9.383308019507994E-4	0.9356425278029826	1.3356094234512648	0.24048481779921008	1.670331914277786	0.077663713982723	3.3674783563211808	1.7305217161292765	0.13589062354845802	1.1648810067231796	0.09141055014968065	0.3684804873406599	0.5755675014845443	2.351604891938474	1.5937700354322262	3.5809068882826955	0.5374356190456636	1.0	1.0	0.0	1.0	1.0	1.0	1.0	1.0	0.0	0.0	0.0	1.0	1.0	1.0	1.0	11.0	-55077.47427749276	0.0	0.0	92.0	-1300.1107430879424
317360000	-56848.794266930905	-1373.772912257462	-55475.021354673445	0.4209735868592502	2020.9187524405381	49.79384354654874	0.5917604732850511	-0.10434197815540114	1.7430486105996714	5.471890149857609	5.158341912412684	3.074692011857145	2.0551086897959445	3.624861926835566	2.749715360959673	4.28293931745611	2.7105719310259833	2.444003328000376	1.8600775232352658	1.5448669530282615	0.23083650571001013	1.031339895065409	1.96190777693811	0.938891598111216	-0.18243613589041102	0.06157460345070276	-0.8212856839060262	-3.054136953110678	-5.386535420656967	-6.250370763244217	-6.9497400715941415	-5.842751488080272	0.468	5.1782632501453545	0.29121367879186666	0.17519180459826228	0.19451026328545726	0.33908425332441045	1.6772335563182381	0.7992213468408929	9.47819757320597E-4	1.0889673471574075	9.478197573205962E-4	1.0889673471574073	0.8305197904056986	0.780315033547986	1.120821425825281	0.3643077475063383	0.722843345331772	0.36932143373703696	0.1296663454528423	0.2632738020068387	0.022742551960794593	0.04610723530065174	1.7186783009702813	0.6150450891583242	0.16412698069909973	1.249108335442899	0.3592106822301536	1.0	0.0	0.0	0.0	1.0	1.0	1.0	1.0	1.0	0.0	0.0	1.0	1.0	1.0	1.0	10.0	-55081.17851817832	0.0	0.0	95.0	-1303.1563387347992
317370000	-56851.17931216126	-1400.0173567122013	-55451.16195544905	0.42257696536013034	2020.9171490620372	50.27562350876688	0.7854403118124967	1.601213841696831	2.8258484365520626	3.9179235918318893	2.992854326416831	3.7058907809930823	2.300711814741232	3.1436106806617006	2.7331966194793202	3.478895905939325	3.1652258581280113	2.395951925575446	2.3191973416998075	1.5189742544851164	-0.08646119410737935	1.0671605263040445	2.0071237521522955	0.7282275396445261	-0.1713830971455297	0.039886028241358645	-1.2819980027835796	-3.196579137109039	-4.396304267418893	-7.130139990917989	-7.423963246517932	-7.846602091192549	0.468	5.151366344499418	0.28870674514689487	0.17902923326084724	0.1918831322381901	0.3403808893540644	1.0379469805282187	0.7747678131498535	9.103174006593193E-4	0.7949905953610982	9.103174006593183E-4	0.7949905953610983	0.8330044259535551	3.544746266912131	0.5550116196425884	1.6307227252839183	1.9735983765835245	1.6218431075739441	0.26178001043700677	0.4497624352365701	0.31710229234360526	1.6235619875262701	0.6290098722859145	1.8140955318056187	0.7482486184327054	3.0677140141220858	0.2776799124053745	1.0	0.0	0.0	0.0	1.0	1.0	1.0	1.0	1.0	0.0	1.0	1.0	1.0	1.0	1.0	11.0	-55045.986397918256	0.0	0.0	92.0	-1332.070948598616
317380000	-56827.77574061367	-1378.8589232705406	-55448.91681734313	0.4321417927877948	2020.9075842346094	50.39804778357694	1.2205079205164677	0.736266197484768	1.3602655120941878	2.9858981630734562	3.5070845802560164	3.82971022720783	2.5487797200903484	2.754336002599646	2.948146151150725	3.0060200410344993	2.902491605996611	2.5063610565858414	2.0503287785333275	1.6689641282241467	-0.15283462034967343	0.9490482004940699	2.0966816751472677	0.8883593269456687	-0.0439255754172857	0.06795808275780546	-1.0928708683123947	-3.2285913225902654	-4.815321145217517	-4.826263779183201	-5.402559858368276	-6.345774634769155	0.468	5.0259487191874666	0.29087543353059575	0.17854821249334657	0.19448364204970678	0.3360927119263475	0.6841775729939717	0.7435348460432788	9.467637575974984E-4	0.8254421290954437	9.467637575974962E-4	0.8254421290954449	1.0052142662175667	0.648253135153958	0.09525881200723778	1.0258808021668224	1.4119303732366846	0.9292780890297517	0.19824817203366044	1.0578317533471264	0.0479197537426131	2.5698371678408676	0.3518076154918757	0.8702737343924175	0.867769250575299	1.3624884435650209	0.8140745803120701	1.0	0.0	0.0	0.0	1.0	1.0	1.0	1.0	0.0	0.0	0.0	1.0	1.0	1.0	1.0	9.0	-55037.55297513198	0.0	0.0	97.0	-1319.7902552835972
317390000	-56857.258362441135	-1387.4789283415776	-55469.77943409955	0.44148309828476046	2020.8982429291125	49.8463516984368	0.8476076083884291	2.7729246921715927	1.9813238026912723	4.208212833364621	3.4555665235056	3.145007422603728	2.3193892682033694	2.940470932208718	2.6632167291595223	3.177379775936575	2.8122644593946644	2.5871990728673	1.7148126191988327	1.5297429146623183	0.18795665848662738	1.2618055612471235	1.8750470747127843	1.288776483489333	-0.37895736871172253	-0.05010150206851431	-1.0491090038869246	-3.807735118912939	-4.2931302976287835	-4.6388230211130095	-3.4703520259788316	-3.0627463417673395	0.468	5.176857144864481	0.2884578890925231	0.17998784592274372	0.19156299180202074	0.33999127318270905	0.9483625572768636	0.7944684700460449	9.34759137435353E-4	0.8115292635012891	9.347591374353524E-4	0.8115292635012862	0.9563199672901765	1.3260366347206138	0.38984254350332426	0.32008629670211713	2.1993329372741983	1.4904750594603786	0.1342059251255757	1.1102369934547556	0.6035280739984872	1.0822714239948854	0.12972580736556744	1.333909871299837	0.3470690205991982	1.9597319681320833	0.40910364814588496	1.0	0.0	1.0	1.0	1.0	1.0	1.0	1.0	1.0	0.0	1.0	1.0	1.0	1.0	1.0	13.0	-55071.54168017568	0.0	0.0	85.0	-1319.9284859575198
317400000	-56848.449153944304	-1405.8491735769774	-55442.599980367326	0.4269231964974074	2020.9128028308999	49.96924392399883	1.4566061549997598	2.627708650528161	1.9759769471608526	2.6809786540200347	3.165964054189842	3.7839474487612734	2.47963551387855	2.402487234495792	2.6824851017263565	3.3102861959862535	3.450046872617579	2.4312268819328	1.661046457943443	1.412801462653943	-0.0023665845680752237	1.0773423274448366	1.7159286801193447	0.8335558074407975	-0.08867896308495692	0.14370597418451383	-0.7060557483676725	-2.96217601758991	-3.373524462069883	-3.662610845095196	-3.4654433402264373	-3.765336582014013	0.468	5.813029638788822	0.2899225430435674	0.1787673444535433	0.19258951013220618	0.33872060237067975	1.1389516110176554	0.7747374125571562	9.002739601496766E-4	0.9432925361653279	9.002739601496749E-4	0.9432925361653272	0.9957583932700036	0.7540299566923238	1.2983906690379183	0.4870809548351384	2.1850401082148725	0.5809746937923629	0.3372583804166781	0.3234538920587039	0.5373652681464015	1.7412465069511383	0.2292247630088823	0.8943989980079828	0.8545952677697607	2.6368050704975157	0.4457604439793546	1.0	0.0	0.0	0.0	1.0	1.0	1.0	1.0	1.0	0.0	1.0	1.0	1.0	1.0	1.0	11.0	-55064.35786403838	0.0	0.0	93.0	-1334.699082550158
317410000	-56845.6947022334	-1398.703597416858	-55446.99110481654	0.4435135875329733	2020.8962124398643	48.957375430225724	0.8845438901794197	1.053206029217038	1.0982619620345244	2.8738151215818086	2.559240776258261	2.312799443017819	2.428479271511356	2.687941684788095	2.8249797947669997	3.1557191769749084	3.1991861775226664	2.0978060174215107	1.4274691749402915	1.0791359437516306	0.14446313014636503	1.1573450591531456	1.428567496851605	0.7835517111367734	-0.25111690139319687	0.021959038171400894	-0.7870351562342571	-3.384280069603842	-4.691008948543454	-4.0607791603071375	-4.335974305479752	-3.7313026496706883	0.468	4.7803473818608895	0.29095167242722325	0.17806061066476292	0.19226711453733075	0.33872060237067975	0.9169105052268204	0.7712733220276172	9.706115575916426E-4	0.8265216589945871	9.706115575916435E-4	0.8265216589945894	0.7434172748860356	0.2758880987954667	0.08323439790137711	1.6182203803119881	1.810501162478415	0.741927036332122	1.0076330511720626	0.6304310414537541	0.215447969517524	1.5547051036144162	0.6459665285149058	0.7160201381075547	0.69867126044455	1.3389272232682494	0.3008443106393918	1.0	1.0	1.0	0.0	1.0	1.0	0.0	1.0	1.0	0.0	0.0	1.0	1.0	1.0	1.0	11.0	-55068.71511631845	0.0	0.0	94.0	-1337.4216267636673
317420000	-56821.73664559683	-1385.6472205221366	-55436.08942507469	0.4475249266490762	2020.8922011007483	49.37366421873333	1.6546174899140942	1.3910954517579996	1.9350611708447947	3.345086418633515	4.080744332792832	2.7150280187130615	2.3759624214112423	2.6044610933675987	2.5989138590123746	2.9918857462107034	3.2930556507031556	2.8048721385677915	1.2966885326140607	1.054804710275211	0.04083085722769411	1.3123227490111424	1.9188586363900786	0.8385629634099154	-0.20060672734576349	-0.21322839325212956	-1.2783219735790983	-2.535448509077573	-2.9086655187727	-2.096865853250222	-2.2051034894990202	-3.0036964850824917	0.468	4.8407962131312	0.2880155798948642	0.1773691959797484	0.19668940743450644	0.3379258166908776	0.799222527031778	0.751870944180452	9.183280227373597E-4	0.682526346317056	9.183280227373608E-4	0.6825263463170552	1.148346146709099	0.29548522211770034	0.032378924405255104	1.2797369882198493	2.300184202457042	1.5471009484955751	0.28558957121490736	1.3365326481219317	0.5797804537297618	1.678667524048674	0.15602651888528496	1.330240803947525	1.4045712757100048	2.529373191989639	1.013860450942468	1.0	1.0	0.0	0.0	1.0	1.0	1.0	1.0	1.0	0.0	1.0	1.0	1.0	1.0	1.0	12.0	-55051.41226568357	0.0	0.0	84.0	-1323.9740601465614
317430000	-56821.24227142702	-1364.331795245008	-55456.91047618201	0.439510673692392	2020.9002153537049	48.678950320213836	0.9609299761988829	1.408038418648001	1.1415250048974617	2.375980436000353	2.331112608174446	3.6741002911018374	2.6996232930188313	2.247966830315262	3.0729338088826235	2.7302917980770216	3.5622038191695085	3.4247156711411475	1.186866114047065	0.9259572847125588	0.03432436634185437	0.8043138013813029	1.5158666564228542	0.7916602581820005	-0.2667763017605418	-0.3488375484946772	-1.0223345361753737	-2.5466579721199714	-1.8411614879810003	-4.31393281678998	-3.14614087873829	-2.465855221260097	0.468	4.689112521769363	0.2920638018234491	0.17956373068386497	0.19428641647623293	0.33408605101644967	0.9834475929551177	0.7782122169751592	9.603664250074811E-4	0.856589687029051	9.60366425007481E-4	0.8565896870290508	0.9279193998379186	0.43885557715760004	0.6680140325893481	0.19416908072551056	2.021689997113439	0.6070453670634459	0.11642262378692238	1.156187638074447	1.5082245210247112	4.584703072443733	0.4638534779302752	0.7261159281056092	0.8141333407881022	3.1926979548753907	0.8648640829145676	1.0	1.0	1.0	0.0	1.0	1.0	1.0	1.0	0.0	0.0	0.0	1.0	1.0	1.0	1.0	11.0	-55067.95261823626	0.0	0.0	91.0	-1295.702705604172
317440000	-56789.95674118649	-1358.3893663990884	-55431.5673747874	0.43232670152951247	2020.9073993258678	48.979578872254315	0.48525070643659834	3.1700272602367963	1.4777116622142967	2.481853136463668	3.2990838873276327	2.993229100291149	2.41568798624678	2.4106537707792284	3.0726134071345395	2.7312472380305692	3.340027307737965	3.303360088314603	1.253540189219516	0.9808311959116536	0.25589064301975106	0.2792120359121012	2.367576975692256	1.1014853675775955	-0.12108014075707046	0.10605474673872185	-1.1775319453684132	-3.3081928099770783	-3.09834496821179	-4.583125865989004	-4.467138040051297	-3.7450312187610155	0.468	5.135574715920662	0.293419670489202	0.17961499164228487	0.18884522798386433	0.33812010988464547	1.1098346324712098	0.7815514500542833	9.192380954699608E-4	1.0782383249645742	9.192380954699619E-4	1.0782383249645762	0.6326226304028283	0.27020417173526556	3.031152977549404	0.09840369540627734	1.8204457402059797	0.5828546266810334	0.5457510638514393	0.9509815320043812	0.3865643565336507	0.10545522528949003	0.30473267956949945	0.6270499116237293	1.3983787838800095	1.8617461493956355	0.2442489937417111	1.0	1.0	0.0	0.0	1.0	1.0	1.0	1.0	0.0	0.0	0.0	1.0	1.0	1.0	1.0	10.0	-55047.91964691779	0.0	0.0	91.0	-1286.422018342192
317450000	-56776.76763396317	-1307.4563596895257	-55469.31127427365	0.45296697489832066	2020.886759052499	49.445610089648135	0.7443834959918344	1.2019685536712228	1.34097172343537	2.8511812606116638	2.536894848181254	3.043158581748598	2.2347321142050567	2.057589119737262	2.930079071602058	3.167112304728398	3.750511402437758	3.5980198527291014	0.9896823732549053	1.1623559753808639	0.2324214731005732	0.5924530159760782	2.6992658064909802	1.4016666935038589	-0.2879077162923564	0.6639107554217195	-1.1529317970978883	-3.149092707708835	-2.2180069208090325	-3.817116078943366	-5.257570775647775	-3.8083999187062325	0.468	5.391282665045378	0.2914512049503622	0.17821842649475922	0.18851757150947507	0.3418127970454002	1.0207220745416448	0.7766920682654526	9.533143578705195E-4	0.8646708897827138	9.533143578705208E-4	0.8646708897827126	0.49949490210836966	0.369438501242251	0.2305394100830884	0.7759493950511717	1.525489759378873	1.1317606624985042	0.3341600920968402	0.3368247431234542	0.5925425854591656	1.9328183920528657	0.5983016709698118	1.4525044023964477	0.6732181132983176	1.6763505759549064	0.16798965106949235	1.0	0.0	0.0	0.0	1.0	1.0	1.0	1.0	0.0	0.0	0.0	1.0	1.0	1.0	1.0	9.0	-55065.8888724498	0.0	0.0	91.0	-1247.8821252796972
317460000	-56769.728459155056	-1308.652899024617	-55461.07556013044	0.4189838722396838	2020.9207421551575	49.89036765364082	0.6884690269445555	1.6628336927026082	1.4220758329117749	3.771852912731393	3.253242524549919	2.6475528795604264	2.1642988639934675	2.364553629841148	3.1129370280704065	2.67923911840097	4.646335237200146	3.312435131163174	1.056874523164373	0.6216706345153467	0.41205804115490163	0.8967354921733695	2.0999829492469133	1.3166791558367383	-0.24771489166946986	0.4696743921931928	-0.7513060185024565	-3.752198819495784	-4.379497906195853	-5.777255905108578	-5.523231710304332	-5.832746824490508	0.468	5.200350046037578	0.29322382620655174	0.1851134594405235	0.19145235473350133	0.3302103596194201	0.5590827380932358	0.7348406388442256	8.886034545855183E-4	0.802952562981953	8.88603454585517E-4	0.8029525629819536	0.7962919593919157	0.34231919848077413	0.10739993926440393	0.6644191278609097	0.8811951964400279	0.29474790883339813	0.3453634680336996	0.382799242569614	1.6540208381810344	0.2680965949428117	0.2569267923987889	0.7145378803526621	0.5966214357360415	1.583177720238019	0.3232807227306446	1.0	1.0	0.0	0.0	1.0	1.0	1.0	1.0	0.0	0.0	1.0	1.0	1.0	1.0	1.0	11.0	-55067.910232617214	0.0	0.0	86.0	-1251.8194977446753
317470000	-56750.29216864053	-1314.8672628749857	-55435.42490576555	0.4200625930740109	2020.9196634343234	49.92118890530355	0.49362234467610666	1.5309627703968252	1.4776343626846578	3.2469582518621705	3.0363930587526804	3.763505838867186	2.2181782369870695	2.824936566484517	2.667651620081128	2.6635213575295427	3.8566076781329044	3.3468606166280948	1.3435252066836618	0.7593344229759078	0.2640204799320045	0.7892825793679177	3.699538478279775	1.045538808341988	-0.3562245022287219	0.21193270136731682	-0.8261820951586151	-4.513785436556579	-5.363693276830739	-5.82487523922179	-2.3861903623884553	-3.438464236255733	0.468	5.169305405066668	0.29032841159359746	0.18409710506027482	0.19100384104993165	0.3345706422961926	1.0283773271811825	0.7780466687009348	8.893977196877066E-4	0.94030228008251	8.893977196877066E-4	0.9403022800825094	1.1725644488102627	0.5206888016542152	0.009837701709081654	0.6448262584354699	3.02033857824619	1.2447088550509868	0.4219962425985298	1.6563448554806879	0.4007224086616756	0.5087021031750515	0.4789052314673294	1.863593942620016	1.6220131534148072	3.990580257592965	0.9644537296781788	1.0	1.0	0.0	0.0	1.0	1.0	1.0	1.0	0.0	0.0	0.0	1.0	1.0	1.0	1.0	10.0	-55054.3426912819	0.0	0.0	91.0	-1243.325436841766
317480000	-56760.47618604899	-1302.7464588046585	-55457.72972724433	0.41841812617947904	2020.921307901218	49.98082732408917	0.3413846609565961	3.955189423347297	1.6025508140295965	2.553690551118793	3.532520807709085	6.070416308964746	2.4958737926331294	2.23916438167505	2.5570864362476655	2.5095801884959767	4.002447066365927	3.5299073537864722	1.3532260322266179	0.9155851288829485	0.22575785116992725	0.5661535554028065	3.4448679546402032	1.000368487364508	-0.11181846647044827	0.061189797081102615	-0.45019025956261505	-4.212757671392421	-5.606944219678093	-5.103677212742676	-2.840319337555231	-2.4486956795934076	0.468	5.24316232830427	0.29222854444950735	0.17859548378874493	0.19092884228058796	0.3382471294811563	0.7860750699957308	0.758835402444435	9.311192694869514E-4	1.0055786039429182	9.311192694869515E-4	1.005578603942919	0.27975519479608724	0.04117799252696468	0.11390795958754421	5.305982870922093	1.8733301905587063	1.5430049366657739	0.18598170767643898	1.1027176094040867	0.020643665633734213	0.7175590599800398	0.9096586437559869	0.8840646129668409	1.017181659694251	1.8998575950441356	0.7712566275883023	1.0	1.0	0.0	0.0	1.0	1.0	1.0	1.0	0.0	0.0	1.0	1.0	1.0	1.0	1.0	11.0	-55069.40797489755	0.0	0.0	87.0	-1228.3820146068315
317490000	-56759.312164479205	-1296.8041161621716	-55462.50804831703	0.41980097174675324	2020.9199250556505	50.53160848776782	0.3876997084483823	2.917402386281869	0.7897091265686353	3.461642804344351	4.72074857146739	3.106917350464383	2.302564975057016	2.437780017316719	2.788475184426766	2.691126947340066	3.511849258138669	3.762881604017461	1.2193203332399956	0.9648401917390329	0.5790027429169091	0.9506371029226675	2.880016816979474	1.3251246535660828	-0.07124059114858845	0.31079217438061557	-0.2404598042291711	-4.496783370967508	-5.438065471849723	-6.015138353055143	-5.564457756533008	-6.525562936697707	0.468	5.434753377809394	0.29000949142876403	0.17969570650603453	0.19413206110565154	0.3361627409595464	0.6172945377142166	0.7280791407032251	9.007475165629133E-4	0.7000542640719449	9.007475165629132E-4	0.7000542640719466	0.5970096721197964	0.14535427345549978	0.4356087089087773	0.39683225545019474	1.7418221590107883	2.266403232183168	0.5422093099248725	1.162554011623733	0.1395557316120208	0.7024821653620421	0.8630300056779009	0.5841414788793694	1.2460776671260665	2.3189633482875505	1.0772792900483275	1.0	1.0	1.0	1.0	1.0	1.0	1.0	1.0	0.0	1.0	1.0	1.0	1.0	1.0	1.0	14.0	-55063.39101811999	0.0	0.0	87.0	-1232.7946868109307
317500000	-56738.20155018906	-1292.7559511239658	-55445.44559906509	0.4278953861873831	2020.91183064121	51.20899206546248	0.625689265260534	4.83296243192849	1.866060758364926	3.6952450622648008	3.865552891519096	4.851029087337942	2.7216741979509544	2.0948344211428003	2.420980210015315	2.8872296023898656	3.4273989808031398	3.954909003910136	1.2052193209359319	1.2607091906545935	0.07602193958837472	0.7287510621161055	3.110041140020896	0.9654534615489091	-0.05028804799512111	0.7038554628445737	-0.4775858853618243	-4.30062554753023	-3.495103520345155	-3.2278627948316703	-2.078195161475417	-0.6501001170307452	0.468	6.240474432512518	0.290217877491804	0.17969570650603453	0.1898251433573275	0.34026127264483047	1.1146864027805243	0.772237941000335	8.80838429511978E-4	0.7334955168802493	8.808384295119786E-4	0.7334955168802483	0.8789283631810397	0.25437441651949366	1.0126959676803244	0.10464260972563447	2.591714317588333	1.2357274027729692	1.0862253751276696	0.3834537103193992	0.5948490133037023	0.4519832381065827	0.5700379427742034	0.6476036548953087	0.2924161184054299	2.19173429208996	1.3315111798006274	1.0	1.0	0.0	1.0	1.0	1.0	1.0	1.0	0.0	1.0	1.0	1.0	1.0	1.0	1.0	13.0	-55056.763488467855	0.0	0.0	86.0	-1228.019493001063
317510000	-56760.08967066917	-1296.0775017492467	-55464.01216891992	0.41626315667070607	2020.9234628707266	51.69099785169451	0.6308551167096228	-0.45636915538806	1.5173880873579313	3.44157621298715	4.090991770042447	3.5210361211752605	2.7636633133059685	2.5655824995771987	2.467475461183306	2.9551979749210484	3.517391715139354	3.580785881431581	1.1513072400986841	1.3894141023515203	0.3064770481690573	0.472552165242831	2.5409649810723653	1.5717205606751437	-0.16627621232711579	0.9076904524432878	0.14510315849952393	-4.203312870018243	-5.142488693587723	-4.24992393702748	-2.929390686734829	-2.9173439246225383	0.468	5.634904791783032	0.29104586816240224	0.1795925366707808	0.1924166828975834	0.33694491226923007	0.5167112983961916	0.6409984720992774	8.60997789571355E-4	0.7086037603895762	8.609977895713537E-4	0.7086037603895742	0.9316262114712823	0.3292292353880359	0.10293461357389377	1.257835304834485	1.747419767836026	0.495372224832066	0.8854665854586207	1.0013096418620167	0.3823952663105324	0.9011155145548386	0.5183500157943983	0.5914896814754884	1.1267954917506826	1.081602914365796	0.8287207197608254	1.0	1.0	0.0	0.0	1.0	1.0	1.0	1.0	1.0	1.0	1.0	1.0	1.0	1.0	1.0	13.0	-55067.58369487581	0.0	0.0	88.0	-1235.0831198040028
317520000	-56789.80192945702	-1327.2033523622767	-55462.598577094745	0.4169145129270108	2020.9228115144704	51.25980736372094	0.4071091364745333	0.3427064507116657	1.5916362805109625	3.6912039477038316	2.683469314181699	3.078442070085617	2.959704739501446	1.909721844509445	3.0547896353744153	3.268919643737098	3.4515806792233965	4.237564487321985	1.4188862539772118	1.6434513860616056	0.14605576715903873	0.7204515080290717	2.178972433280865	0.9323412102633121	-0.0039430096433654485	0.728469981082249	0.17442111851950287	-4.171040959569153	-4.682959832451179	-4.756857802956204	-5.775663511797085	-5.428073996036327	0.468	5.206069382021859	0.29207216708066996	0.17793147508126916	0.19084909662539196	0.3391472612126654	0.5754302504480797	0.7540380111510648	9.09524903980449E-4	0.7410978463172596	9.095249039804465E-4	0.7410978463172573	0.9731408829667438	0.375422715972284	0.24682472513845238	1.821243927688232	1.2719554244160671	0.8616800884613623	0.1942033686006527	1.1235438114593368	0.24576971953512147	1.2121768046721746	4.062960181497812	0.8621446083073071	0.4282022356742748	0.8042583305840773	0.48039968747102846	1.0	1.0	1.0	0.0	1.0	1.0	1.0	1.0	1.0	1.0	0.0	1.0	1.0	1.0	1.0	13.0	-55059.4416994166	0.0	0.0	83.0	-1262.4744258223052
317530000	-56781.68285904924	-1350.0190085538393	-55431.663850495395	0.4239982927723267	2020.915727734625	51.18614261269915	0.37450159022300905	0.7496042774387628	1.9308861673637938	4.676079728030081	2.849317620893765	3.456606196258138	2.5093759787137113	2.1129373840722594	2.8687006624834224	3.2000117517382667	2.9463594747420156	3.5146383198040403	1.555643582197127	1.3713318849756613	0.2787849129671377	0.7992536171221609	1.7133353626719825	0.9401171646349344	-0.03899719623379263	0.48476487015471853	-0.3054864591861796	-4.717890071719148	-4.290824138908659	-5.62175856849518	-6.998960526310518	-6.416208016157837	0.468	4.599109739162027	0.2915682063372276	0.17946714683079829	0.19102048714365927	0.3379441596883113	0.7845826846084036	0.7671375682765627	9.009449488501692E-4	0.9696239767435423	9.009449488501732E-4	0.9696239767435446	0.7244322939764145	1.1123646906272695	0.01902555044880834	0.04484570757271553	2.2757651362391997	1.5704161566937127	0.5953596570229414	0.922512276742244	0.48973854700058256	1.0681224344014313	0.6902522503670692	0.4450318721662178	1.237714721917879	1.9411299607865409	1.7895101732988037	1.0	1.0	1.0	1.0	1.0	1.0	1.0	1.0	1.0	1.0	1.0	1.0	1.0	1.0	1.0	15.0	-55052.824712726666	0.0	0.0	84.0	-1268.152795401246
317540000	-56758.08513156959	-1310.3750049674798	-55447.71012660211	0.4192590131051509	2020.9204670142922	51.139985722803885	0.4716342965282991	0.23488756747298473	2.42919512164588	3.43511916749587	3.3557924491077764	4.498086777975486	2.6305715224923567	1.8303104265820258	2.8980706639842784	3.034193177644796	3.1566209069457627	3.1961336336084867	1.6124193022562952	1.3869844294887592	0.07785550644332581	0.517601688042085	2.320505255465376	0.5840464448904683	0.33374494393091336	1.6418582097789054	-0.1606290392346546	-4.56744298885772	-6.4625022753509755	-6.8521769618033606	-8.32158679025466	-8.138297968708141	0.468	5.023360316706367	0.2893571780048984	0.1788962500950838	0.1930065576988435	0.3387400142011708	0.5987134618740706	0.7368183672537681	8.991193178456968E-4	0.7979984436525307	8.991193178456974E-4	0.7979984436525319	1.292003709755483	0.5255907829718324	0.014929969535455563	0.007531686921373757	1.918643476208906	1.27736530469532	0.3952257734544525	0.9383710136791996	0.8734686610888194	1.2580444483914466	0.8830671272294468	0.6610660456644135	0.46948247046142383	0.9757754501522353	1.2049145606644038	1.0	1.0	0.0	1.0	1.0	1.0	1.0	1.0	0.0	1.0	0.0	1.0	1.0	1.0	1.0	12.0	-55046.90820416583	0.0	0.0	88.0	-1247.357794840616
317550000	-56777.73645339236	-1331.376174501736	-55446.36027889063	0.4172652157922518	2020.922460811605	50.434247015726925	0.44435094713742745	0.42836927062801416	2.3567617112629304	3.4462777703078142	3.171336188691275	4.4494330473004124	2.6937359469150968	2.2072922187660997	2.8704123641146415	2.813203191829158	3.3204147156203043	3.3523660756141225	1.6695702369170105	1.1571896292075359	0.31728062517395905	1.0240227680330127	1.8000559672915994	0.8902809030366872	0.33978361977064847	0.8699684827980597	0.13020948968855464	-4.417768100596599	-6.731469667264015	-8.567708429991427	-7.869789019012255	-6.772954935507901	0.468	5.0151914284936545	0.2954946401264521	0.17719777570946857	0.19062002669146072	0.33668755747261514	0.5972580491837768	0.7339949048672528	9.423990760717955E-4	0.7675586620892395	9.423990760717923E-4	0.7675586620892395	1.3480914410205398	0.692831132453739	0.46916316257479623	0.19181598283208323	2.4019084200474166	0.8722585501258581	1.0075908895040921	0.9296785696938998	0.8873749336856086	1.075154393996208	0.6431023274886255	0.6237057073228857	1.1798279975075556	1.8430526229677544	1.3848148323527856	1.0	1.0	0.0	1.0	1.0	1.0	1.0	1.0	0.0	1.0	0.0	1.0	1.0	1.0	1.0	12.0	-55050.51184776659	0.0	0.0	82.0	-1267.6796915331831
317560000	-56793.533258329124	-1326.6025610202744	-55466.930697308846	0.41644090660819444	2020.9232851207892	50.27410403923693	0.28440056469741093	1.5727586113325858	1.2264155980808742	3.966376641638845	2.110928966494999	4.587381157984588	2.2472921573307447	1.874985563474832	2.936920884817884	2.8253901523966896	3.3073328899550303	4.018572408433549	1.626868259681972	0.7569839600983006	0.5641434668174645	0.7555782870759873	2.4159203194419527	0.3022886372039226	0.42345197714689314	1.3237292362880149	-0.1341586206551674	-4.701026758846968	-5.629163099551048	-2.257380061248237	-4.490744177024093	-5.651884682799917	0.468	5.308010838845053	0.2931176341212426	0.18139698356991427	0.19274946863695644	0.3327359136718832	1.1095702446280349	0.7782446874631868	8.828282668141986E-4	0.9054723088162611	8.828282668141978E-4	0.9054723088162617	1.44359212340695	1.2540038145203525	0.8972769986550583	0.4606371063392218	3.6488504736071263	1.6070809263942696	0.34214309613899047	1.5752647229541104	0.040163444057610874	0.8704855501701055	0.057733889845844134	1.837160737278507	0.9204194668055377	2.3232345042169578	1.6373635129169117	1.0	0.0	0.0	0.0	1.0	1.0	1.0	1.0	1.0	1.0	0.0	1.0	1.0	1.0	1.0	11.0	-55073.59474117955	0.0	0.0	95.0	-1254.2999858627416
317570000	-56748.3091999914	-1308.2993239757075	-55440.0098760157	0.416327742976217	2020.9233982844212	49.751460320597126	0.6701568508504554	1.4730886463393422	1.7598219688314456	2.9349165448812893	3.2988660010208353	3.826326802763528	2.5140115863976233	2.0530497934344365	3.5809151199859635	2.5647979496325832	3.0771863100717067	3.12959116876428	1.2396307476669561	0.9218212992370906	0.30546872819500115	0.6442430251826337	2.781769794514291	1.1203877175284738	0.4147623663062321	1.1580252629977685	0.10486500978674554	-4.313820359364684	-7.246645521074445	-8.454502504883283	-9.629612306673902	-9.06800622814716	0.468	5.232355736441746	0.29019992230655606	0.1835848102365192	0.19058550951761846	0.3356297579393028	1.0265009525796513	0.7867004082695039	8.784930988216345E-4	0.8518501149557945	8.78493098821634E-4	0.8518501149557953	1.404075935052012	0.8578800641160901	0.8416000644682117	2.146031040056823	2.242379856573682	0.5938387592958595	0.4571005772032581	1.2514954851650342	0.3286731834855145	0.5022198964688767	0.5439830081083847	0.8911075271495307	1.5468871650757492	2.416554319311043	0.710087953086363	1.0	1.0	1.0	0.0	1.0	1.0	1.0	1.0	0.0	1.0	0.0	1.0	1.0	1.0	1.0	12.0	-55057.272716553685	0.0	0.0	86.0	-1238.3620609757832
317580000	-56758.222670777766	-1294.8612303648647	-55463.361440412904	0.42223904990717287	2020.9174869774902	50.24323946588862	0.4972534039320997	2.73237048221905	0.8490896264349705	2.5717097319562074	3.381987337377641	4.563728316163368	2.333472028159121	2.4563281558850587	3.1035498985812002	3.094727635318484	3.0040295666811616	3.6229718171622047	1.356327706738364	1.1610557155258368	0.37779689674429373	0.346709101946429	2.9911882173684017	1.3548096727630403	-0.08488336854612223	1.2289201493143294	0.1315774498228829	-4.205100937039406	-4.347492086682477	-5.988981909475718	-5.995058342677941	-7.065066278363311	0.468	5.634208527687737	0.2941309346766945	0.18116979185366558	0.18813899249230462	0.3365602809773318	0.7527649861731693	0.75130401394683	9.262883693196484E-4	0.905969924489791	9.262883693196477E-4	0.9059699244897923	0.8181267249488212	0.4573971861948518	0.5875920132024702	0.6849137854188737	2.9667302345568296	0.644999538065681	0.14717311953586465	0.202064131962352	1.6753494463057725	0.5593704843651386	2.442842433875613	1.4980623291034316	0.3814968233731932	1.7034830831637733	0.8420991927450195	1.0	1.0	1.0	0.0	1.0	1.0	1.0	1.0	0.0	1.0	0.0	1.0	1.0	1.0	1.0	12.0	-55077.25722114948	0.0	0.0	88.0	-1223.621224438789
317590000	-56729.364020121044	-1285.8079445381513	-55443.55607558289	0.4191687216582347	2020.920557305739	50.5317267439055	0.3742875938912646	1.4283833234183918	0.7441757986689723	2.5970745994234177	3.68352724660885	3.2082831270027654	2.3174338265357455	2.61504447828564	2.8584364205161594	3.855978333611334	3.429620932557512	3.1900531133215	1.3986224508926415	0.8146793484243731	0.08222687943275869	0.6384403824131387	2.2207689119058838	1.0973274599990699	-0.026620750025237824	1.6291303298118525	0.489156685592485	-4.342660139677465	-6.061186172743394	-7.00566845880607	-2.0812500673421166	-0.39730732811528036	0.468	5.173492038192504	0.2914161073809684	0.17690851569122787	0.1919247851720543	0.3397505917557459	0.8562369440965648	0.7566994297383683	9.093279043957058E-4	0.7722229031788012	9.093279043957039E-4	0.7722229031788	1.3486312671761687	0.3150303181889811	0.5413319334135128	0.12706159642392084	2.710957921512992	0.5937369167247615	0.7552506782284398	0.5562543058688408	1.375769534764413	0.47013582761253436	1.281641807619381	1.1241819911475834	0.7458418634324522	2.220739197782916	0.6230118634613593	1.0	1.0	1.0	1.0	1.0	1.0	1.0	1.0	0.0	1.0	1.0	1.0	1.0	1.0	1.0	14.0	-55048.51432185792	0.0	0.0	88.0	-1217.159950477547
317600000	-56740.24041344643	-1284.3223856951302	-55455.9180277513	0.4185577566931891	2020.9211682707041	49.92668620444009	0.2652193509247432	0.9525253738045731	0.5779610906704057	4.276613192436393	4.174215917528733	2.3854693756817786	2.741320047305125	2.539286860268998	3.183377492656635	4.105468645822366	2.709773989026006	2.820265529700544	1.36901019636524	0.6655203108392748	0.5162515272764693	0.7454818914630051	2.6984154331995835	1.0227810819388008	0.2349992393899162	0.7898367972439125	1.199151508212542	-4.015352624691231	-4.764428717209068	-7.044553674164338	-7.30939140429111	-5.608281822899744	0.468	5.375303191177016	0.2930613961640086	0.17812213066292343	0.19088509060330394	0.3379313825697605	0.9191251385612428	0.7576836896133118	9.324449197736589E-4	0.8571804279012664	9.324449197736564E-4	0.8571804279012643	0.8493446397682852	0.9373812114217316	1.3870366185125107	1.8713971246812444	2.5897273911200562	0.9484101020865263	0.8565591183150134	0.6917138089865947	2.830605044346856	1.449982349679142	0.8006994339690776	1.820886333344699	1.5096175909725116	2.598086585308954	1.2728132770192213	1.0	1.0	0.0	0.0	1.0	1.0	1.0	1.0	0.0	0.0	1.0	1.0	1.0	1.0	1.0	11.0	-55073.87453449165	0.0	0.0	87.0	-1211.7031497771413
317610000	-56692.74004556977	-1241.0751044007352	-55451.66494116904	0.41698767904272077	2020.9227383483546	50.98396503727415	0.5334538838781048	1.3739808978841972	1.5556448665481561	3.2271570983356317	3.5090897825227643	2.323610213633078	2.6571864287034304	2.5651317759435104	3.1543352482607565	4.24889047107338	3.000444038477407	3.177253103301889	1.0774218065485621	0.20141347523283165	0.383685473963382	1.094292999818518	2.459139571592002	1.3941634967346015	0.12379733589266652	0.7018981517603203	1.0360182486909557	-4.152714662789776	-5.061903260535906	-6.9624436669731224	-5.958405963431705	-4.218172834793434	0.468	4.647411304691834	0.29066713303097813	0.18090838672933557	0.19185174389280862	0.33657273634687424	0.8257832125906617	0.7874311911037806	9.078690060987201E-4	0.8392790349423738	9.078690060987204E-4	0.8392790349423751	0.9836658654967824	0.5503029499757885	0.975494365527782	0.39131102942786017	1.681608154984547	1.1583885611790425	0.5940520821525802	0.3365588063564514	1.717326401799882	0.40508227280344367	0.6302676565284512	1.2273040339734678	1.214178190245262	2.9730130249726847	1.7439215609836018	1.0	1.0	1.0	0.0	1.0	1.0	1.0	1.0	0.0	1.0	1.0	1.0	1.0	1.0	1.0	13.0	-55061.76264713935	0.0	0.0	84.0	-1169.2472336251255
317620000	-56697.47894711723	-1245.1441477366673	-55452.334799380566	0.41644605585846955	2020.923279971539	50.3813401967122	0.5268072313202176	1.4848842556472293	0.9117442794679902	4.2663278290865385	2.977092766942425	2.8304888046338297	3.7741187443745767	2.504714144929188	2.7056465522036555	3.77032702295216	3.605762703446494	3.1907262281761115	1.0936563606219978	0.5239085343359892	0.26006251047182144	0.884751359551652	2.3938140988071073	1.7424665958981198	-0.37599932751564824	0.598808969349221	1.228080453199794	-4.019208248043678	-6.037716773480529	-3.8082494772001905	-4.302089091982143	-3.8139447137988736	0.468	5.1746023130396255	0.29022564673490564	0.17901562041993402	0.19195291969352243	0.3388058131516345	0.8378115949572468	0.7833850448042248	8.837835029357942E-4	0.7495935838590512	8.837835029357958E-4	0.7495935838590535	0.36993109406296737	0.47518054113239316	0.39724345631843516	2.877928673047201	1.0542181934800001	1.3833534269995316	0.11977256701903471	0.40814104146849184	1.024998512741802	1.0494863217620884	1.1182633875033328	1.4552321655545968	0.43769681273184385	1.2281102840045979	1.8063521224852246	1.0	1.0	1.0	0.0	1.0	1.0	1.0	1.0	0.0	0.0	0.0	1.0	1.0	1.0	1.0	11.0	-55060.26222001886	0.0	0.0	84.0	-1184.3664720565519
317630000	-56730.19090973908	-1262.707909321165	-55467.48300041792	0.42519108592256555	2020.9145349414748	49.06346948469481	0.46889915800115994	0.05015832859406044	1.9967064407149748	3.2652209337491698	2.8148374899055826	2.4782353675092317	3.2138436805096524	2.212120072679298	2.5820004700240613	3.3753769859543117	3.614725165691132	2.37418059193641	1.0389818678584266	0.4635033923109253	0.7184188025400888	1.2534445981672206	1.733018407331076	1.321548054158839	-0.011743237588874106	0.8224940681637959	0.9469247999469186	-4.043893511697996	-3.2877697319427925	-2.101324873093438	-3.31676115250582	-2.026325533212614	0.468	5.353408980903169	0.29051062747631506	0.18079873569868202	0.19365299203680594	0.3350376447881936	0.49839552875696796	0.7279656713025869	9.951494880268367E-4	0.7821358916029545	9.951494880268363E-4	0.7821358916029545	0.8465367879626139	0.34211170679258984	0.3884863601903641	0.19124969560790508	0.9451863035050775	3.387534643146129	0.7507500680472681	0.595689855687668	0.34926136131361946	0.9176480828181344	0.9923302724781626	0.9710060079998742	0.823834188356959	1.9881759829721795	1.3201965448998465	1.0	0.0	1.0	0.0	1.0	1.0	0.0	1.0	1.0	1.0	0.0	1.0	1.0	1.0	1.0	11.0	-55076.772111166836	0.0	0.0	79.0	-1202.4297554219434
317640000	-56667.88689758048	-1209.7795350927088	-55458.10736248777	0.42635451987173895	2020.9133715075257	49.29622436474685	0.36113234459583043	0.9380768158326879	1.814126038326429	2.7952678340065322	2.7490254474530547	2.4130362357289403	3.4864003703249202	2.250010230289007	3.61330722045057	2.7357861823673946	4.368400324685114	2.280206631411186	1.1321281824737839	0.6766291427663768	0.17194184727647982	0.7687452093796903	2.081450223248855	1.5093560917917643	-0.20196250309880986	0.6548358148583797	1.598037665148287	-3.9317871557849906	-4.150826237785929	-6.011037314204623	-9.216445188608692	-10.354803634874802	0.468	5.90751759468719	0.29165600079173815	0.1794318147294602	0.19135026743850683	0.3375619170402914	0.7469432916858533	0.7396574916245385	9.328616891480512E-4	0.5972969883388594	9.328616891480512E-4	0.5972969883388586	1.0008568865431113	0.49078911748910536	0.44865538871383154	0.14151978305465063	1.0519689854277465	0.578760317517518	0.8679965899889031	0.41384669359791526	0.21710227536808027	0.8872360003233075	1.0184385349009386	1.4203185870847008	0.49259382287838444	0.7962791135001164	0.49221437057261874	1.0	1.0	1.0	0.0	1.0	1.0	0.0	1.0	1.0	1.0	0.0	1.0	1.0	1.0	1.0	12.0	-55083.645664768315	0.0	0.0	74.0	-1160.3669440362264
317650000	-56695.06691806648	-1227.8528294565879	-55467.214088609886	0.4219537733758014	2020.9177722540214	48.805990887152255	0.3709086012625449	3.049950674860338	1.896999610006879	3.2690264653468084	3.012928687525158	2.2397997999276416	2.8852535755362063	2.905066631852758	3.2923748690859673	2.382529478954659	3.7572022126389895	1.9778979679218334	1.2335713777898722	0.9796369943841966	-0.145245804303728	1.154172201717354	1.9381414590052752	1.496914923289966	-0.29538609248330916	1.6068618925912563	2.3817515015573214	-3.817416045422096	-5.696409689606738	-4.598496301869641	-5.614949238994501	-6.346632446034464	0.468	5.082941065047731	0.2951706967171395	0.1804720696692312	0.19174791332318136	0.3326093202904446	0.7375276645134614	0.7458254467415416	9.708656970875463E-4	0.6518609982069814	9.708656970875469E-4	0.6518609982069813	0.3121876105919564	0.5240545991165316	0.41972801764987167	0.0937070004994609	0.6593931931302045	0.4901341139677248	0.26815354333847125	0.7004343082805972	0.18946556359323782	0.8032197523377214	0.20204870649249457	0.5050489888236862	0.5185863832674882	1.0722676185883342	0.3765073940016858	1.0	1.0	1.0	1.0	1.0	1.0	0.0	1.0	1.0	1.0	1.0	1.0	1.0	1.0	1.0	14.0	-55085.953596476604	0.0	0.0	76.0	-1174.4051697054547
317660000	-56665.73596732086	-1217.3751138091827	-55448.36085351168	0.4402167241512926	2020.899509303246	49.146496364160576	0.25714948327311626	1.5023852910272169	1.295089216176343	5.326117249652896	2.5769799402808884	2.250211505219695	2.779565264421391	2.843283497132676	3.129155317379392	2.3802543887854983	3.418594476022252	2.0454661875963147	1.3992709878754808	1.092572639314395	-0.07900613091996209	1.4482623733542712	1.786568695846816	1.523108521177848	-0.32195541572318953	1.8399839456264189	2.431412263522016	-3.9123587712139276	-4.403979479142405	-4.940743622188303	-4.407035432532898	-5.669910487086125	0.468	5.2907277105155925	0.2900136807116017	0.17908874095443283	0.19070641362739837	0.3401911647065638	0.8430778027940277	0.7690409469685953	8.81310682302976E-4	0.7094427845221964	8.813106823029774E-4	0.7094427845221963	1.4202941318958224	1.4210341088696863	0.8990993199805619	0.13390196318606065	1.0042189440063498	1.789695621834555	0.04372990827982408	0.7801787644328436	0.0032848863248548742	0.6165241991034485	0.2948875140282504	1.7160538256231372	1.4467397088229739	1.9119580170048187	0.6938520747797904	1.0	0.0	1.0	0.0	1.0	1.0	0.0	1.0	1.0	1.0	1.0	1.0	1.0	1.0	1.0	12.0	-55089.38134838243	0.0	0.0	78.0	-1158.9041932547852
317670000	-56651.2990279891	-1214.387230151628	-55436.91179783747	0.4359898082241373	2020.9037362191732	49.76667282571972	0.25634411201513374	1.9257218129517564	0.8384395683188308	4.314144534740443	3.0998866706293957	3.1035097964563434	3.2121559036792537	2.4926422061999522	2.885635322676637	2.539637243754237	4.387183608465101	1.9263798709468476	1.3499790199258181	1.4991955305510067	0.10245031439312735	1.5436692294951682	2.9319155460428648	1.1766304851091793	-0.07233700017079961	1.982232877918719	2.1238091789216074	-3.6647891257353673	-3.574297997501114	-3.4918536095743	-7.808638170831784	-5.105325210786121	0.468	4.820031570384713	0.2922377897525518	0.17744852795047947	0.1940674820098317	0.3362462002871337	1.516392763284833	0.7892660920518296	9.175009468764325E-4	0.7621347717831204	9.17500946876435E-4	0.762134771783121	1.5095866167906333	0.6713647143953038	0.6099868449870784	0.178581488251674	1.7888919483309003	1.5508217310513428	0.14396256225854712	1.0682904651614977	0.022248158645725515	0.4707252074433498	0.1011453380661681	0.983831359735744	1.8449383924799982	1.6378578141018676	0.8643167566951643	1.0	1.0	1.0	0.0	1.0	1.0	0.0	1.0	1.0	1.0	1.0	1.0	1.0	1.0	1.0	13.0	-55080.052393899394	0.0	0.0	76.0	-1149.8940365225133
317680000	-56668.21545017515	-1230.1535464531282	-55438.061903722024	0.4373027816058803	2020.9024232457914	50.31592441151749	0.23700501328381052	1.1845941355405543	1.4487783442975433	2.815581031421749	2.7982613224989783	3.1191660539849564	3.269592731221957	2.683272632947339	2.810756218311624	2.6703927079672822	3.7318540850025235	2.084170682126798	0.9000482019531519	1.0315180252921725	-0.20671819585865736	1.8948033452830864	3.223075491026667	1.326675030692825	0.03589465632812634	1.4925278243273432	1.4075069834516865	-3.8816612489207967	-3.031616668442914	-4.475260930066339	-1.9252199515436148	-1.713045527702585	0.468	5.0443925452984075	0.29192485522760137	0.18047726814271658	0.19148718696867795	0.3361106896610008	0.5606531356295941	0.75259470129323	8.928592341579073E-4	0.8934854033968617	8.928592341579074E-4	0.8934854033968619	0.783426912076273	0.3027375486508597	0.6757357739383345	2.0801091670939797	1.7548162517062198	1.260743413962108	0.2305016060281062	0.2825621144603654	0.45383403685458645	0.34459868453307757	0.3326697979937472	1.4850873387869417	1.2940039867713589	1.389440416161117	0.23665830748626515	1.0	1.0	1.0	0.0	1.0	1.0	1.0	1.0	0.0	1.0	1.0	1.0	1.0	1.0	1.0	13.0	-55065.572395494986	0.0	0.0	81.0	-1161.0253516872285
317690000	-56706.45550583369	-1246.994507018897	-55459.46099881479	0.4496604421760858	2020.8900655852212	50.11493295663187	0.2421626757956252	1.4203092240705253	1.0745698261090386	3.0647359511928887	3.369482636629976	2.9470619973798002	2.4279858520679793	2.632268268990496	3.4050999751962325	2.800168824300171	4.19469495831979	1.9570559492565358	1.035163853889285	1.4797337280229081	0.07511633593778069	1.320303282175116	5.270004606899994	0.9595459420301518	-0.08098763699832043	1.6044847506709712	2.0914008642535804	-3.843832135947387	-1.2083541608855244	-3.030929880393348	-5.501624068805125	-0.4464154114926018	0.468	5.377808054601276	0.2870116065800081	0.1784055925852512	0.197238414030142	0.33734438680459533	0.5596791202069803	0.7369339063407319	9.164317845817743E-4	0.7344347132861607	9.164317845817767E-4	0.7344347132861603	0.9224460530358671	1.0560741771686593	0.2178106610923421	0.3560633983889125	2.337898744257245	0.729465403323595	0.643239728022963	0.363177075937681	0.4708143039921919	0.6613810959291031	3.245919796320688	1.2914425986905265	1.9535650089699081	1.9471972862254967	0.774610570525063	1.0	1.0	1.0	1.0	1.0	1.0	1.0	1.0	1.0	1.0	0.0	1.0	1.0	1.0	1.0	14.0	-55078.01290261473	0.0	0.0	81.0	-1179.3746003787599
317700000	-56711.230010700085	-1271.3655781747423	-55439.86443252534	0.4762670827463181	2020.863458944651	50.40913985777767	0.22936206081570132	0.6754173192265642	1.47435125588249	4.458881298337238	3.0502255871128634	2.5984127948085773	2.8073159607789466	2.844413023763266	3.4537377243335454	2.3507022963132242	3.159271878464726	2.478843408911365	0.8550540920945343	1.148305284994084	0.009191860096144325	0.7264649125277943	4.245984394748898	0.7500009005982038	-0.14183063358490516	1.2653739554943728	2.082774914040006	-3.2989632313373187	-1.5401479932262618	-3.2669193312043423	-3.6370528095778645	-6.287946108879597	0.468	4.868212494409239	0.29312719674919674	0.18038885229996382	0.19467716472964025	0.33180678622119586	0.554529401033927	0.7258456167610134	8.991182447356555E-4	0.8456939872948982	8.991182447356542E-4	0.8456939872948964	0.8655925190545182	0.7119298176201566	0.45845769871300596	0.6268075640417144	2.395946936033426	1.5171724712344494	0.3095585657617002	0.9658529985947905	0.3522412380496152	1.6270080963966211	0.31081141948460655	1.1108087294777271	2.016439454410949	3.52375547163481	1.9869221236807184	1.0	1.0	1.0	1.0	1.0	1.0	1.0	1.0	1.0	1.0	1.0	1.0	1.0	1.0	1.0	15.0	-55075.15419944513	0.0	0.0	77.0	-1193.580632357685
317710000	-56726.48370950951	-1254.3616414487653	-55472.12206806075	0.4437196121869204	2020.8960064152104	49.79180009658172	0.5425142132787913	2.7053416015735507	2.8906799575356388	4.038736063331801	3.9399146467214727	3.202444755801746	3.073308443377398	3.077643173986277	2.5729430917823204	2.6467819746006715	2.9453469875224543	2.444804922108991	0.8152402917011004	0.9569147971978271	-0.30530513905883916	0.983254734935934	3.0536601045226495	1.052737554959803	0.15925303449973838	1.71044734954435	1.8596240935162314	-3.567939800392835	-3.061607033590208	-3.7880956400906234	-6.225280017330683	-5.93765014166774	0.468	5.227142031777921	0.2905730696374709	0.18126911705433763	0.19203061072790384	0.3361272025802843	0.5441829862138162	0.7363667674846882	9.667656583961219E-4	0.7819789607188902	9.667656583961222E-4	0.7819789607188893	0.9621463446088823	0.44498932506292027	0.5246029888883593	0.13193441414551205	0.2570759555010889	0.8735813484671128	0.3925419953752818	0.3271708409196426	0.34413880915008216	0.8501805538009063	0.18025014016569588	0.6945329380520837	1.7242173759263528	1.7479683344699297	1.6377634001534906	1.0	1.0	1.0	1.0	1.0	1.0	0.0	1.0	1.0	1.0	1.0	1.0	1.0	1.0	1.0	14.0	-55089.51935976745	0.0	0.0	76.0	-1189.7206145096595
317720000	-56690.6818496407	-1214.123893251045	-55476.55795638965	0.4382709827838178	2020.9014550446136	49.504740062749896	0.21908177639208107	2.729586606086996	2.741265316411166	2.7222005394295623	6.458214146231769	2.910995637123941	2.711201151262057	2.7102105820626536	2.8219605086991133	2.6910828802194535	3.8513126139639295	2.7676489449798916	0.7995249402352855	1.2639013352682973	-0.0055483577171878545	0.5789120578655234	2.543101316850544	0.7223033948163642	-0.025602344611334926	1.5025434377998124	1.8312613018752284	-3.4760776856345115	-3.6881573032987247	-4.48010433810316	-1.5669204657093196	-2.8193551700667854	0.468	5.39491741504335	0.29221456795822626	0.18314715436189397	0.1904016566399363	0.3342366210399401	0.6857318512397699	0.7384561283149982	9.219278991328683E-4	0.7285781776614848	9.219278991328678E-4	0.7285781776614846	0.4034131730354113	0.2957768296837727	0.4719959903086273	0.17573119694538897	1.9642734003782907	2.3591318032023065	2.092516282723542	0.3130119319274016	0.2301494168026515	0.43995048253938196	0.49313422491189834	1.0138505281576429	0.6182240406680334	1.493064615723416	0.8925027993309589	1.0	1.0	1.0	0.0	1.0	1.0	0.0	1.0	1.0	1.0	1.0	1.0	1.0	1.0	1.0	13.0	-55082.98657294424	0.0	0.0	85.0	-1153.3614696263403
317730000	-56649.26681007595	-1197.3923302261617	-55451.87447984979	0.4345671606969566	2020.9051588667003	49.052346984181604	0.32849856235244745	2.7816096944367183	2.723989027652878	2.9532188187629935	2.8950759459403335	3.7088456434760575	2.040407025967052	3.2390804599740983	2.789544275145613	2.5807155788219753	3.711016617278004	3.355207360444472	0.9911770492375278	1.0463481036497784	0.16307841271055068	1.015517894961347	2.254474267454906	0.8762634996406488	-0.3048261876984447	2.032872870090353	2.529618986538596	-3.844030396014361	-2.2664408836376917	-5.477783954892309	-8.019851888974637	-8.080728288228446	0.468	5.150096408387573	0.28861551018363885	0.17800147759438226	0.1963157656638006	0.337067246558175	1.1201398354309942	0.8061068915817448	9.822353229527038E-4	0.8264442093716142	9.822353229527036E-4	0.826444209371615	1.2907664565924881	2.2144651742732386	1.218414076100556	0.9071024091845483	1.6952619476966335	1.505025954126645	0.9919678704818793	1.3227573553326883	1.0308464485362487	0.1997153407319186	1.0084903516407153	0.24015988336868155	0.8054734092042037	2.76836156772293	1.5619464354109436	1.0	1.0	1.0	0.0	1.0	1.0	0.0	1.0	1.0	1.0	1.0	1.0	1.0	1.0	1.0	13.0	-55071.93597230604	0.0	0.0	76.0	-1125.379832558248
317740000	-56655.88079699969	-1199.015924153635	-55456.864872846054	0.441071480835698	2020.8986545465616	48.899992689390785	0.2561237622457241	3.2725048981472424	1.8934923365383696	1.9523305365751613	3.4961670302520087	3.8105352379674415	2.5601427365886207	3.552153752616393	2.761395068117948	2.086101583077972	4.376173133389941	2.8745520656093544	0.7484998623604733	1.088349918648572	-0.06722201511405493	0.8560711298487957	2.8024893825521375	1.3255849675447473	-0.49567733599406044	3.2096768736019037	2.1089874365282695	-3.22861598813264	-3.542978874220642	-4.282734885070926	-5.476739773304105	-4.633353536686074	0.468	5.04493232344203	0.28737533629368683	0.1780529831432019	0.19337463922035927	0.34119704134274864	1.2781270776502607	0.7727999030583602	9.470145171798402E-4	0.6519165417912823	9.470145171798417E-4	0.6519165417912839	0.8357772351470892	0.9458669345241694	1.7843757174181845	0.9011013818654908	3.6635103534108526	1.155079735563988	0.6316957088286451	0.7322023668557077	0.7589663221573365	0.4439554299692728	0.30886862982600755	1.60699854623528	1.8257140222570636	3.614476523422168	2.2122485179979563	1.0	1.0	1.0	1.0	1.0	1.0	0.0	1.0	1.0	1.0	1.0	1.0	1.0	1.0	1.0	14.0	-55090.85977510874	0.0	0.0	72.0	-1130.5186260064313
317750000	-56631.26824237038	-1195.4047727649709	-55435.86346960541	0.4296477271271373	2020.9100783002702	49.365338144790904	0.4063285851267569	5.1981148932567915	5.359035214618384	3.511397826521684	2.8753253320566268	3.1092389950312738	2.5544167976561694	3.6885528293735037	2.62477280008558	2.5100908044880486	4.994451383241044	3.1002710430609803	0.8214328178634016	1.2035840763967611	-0.4421279185178499	0.7507561186604833	2.465175104551223	1.075137101728275	-0.3924119672494386	1.5977650324979307	1.4224812567657004	-3.365498621956445	-3.2409448104033327	-6.695517594877619	-3.5853464603974814	-0.7498258857352855	0.468	5.201269191006179	0.29161676460240404	0.18030733184093686	0.19341954226082042	0.33465636129583537	1.4818007557509032	0.797248193248102	9.517746079323329E-4	0.6219931617534249	9.517746079323317E-4	0.6219931617534249	0.4573090351967312	0.3691778153482277	1.2774378656982062	0.0620369989902187	1.0318251584570204	1.0527356741723206	1.160101081162339	0.5792349170640843	0.08861307303231551	0.47201258196016976	0.2197728330240307	0.7370830517031399	1.1351588606376775	1.4308478112229361	0.5802859489639086	1.0	1.0	1.0	1.0	1.0	1.0	0.0	1.0	1.0	1.0	1.0	1.0	1.0	1.0	1.0	14.0	-55073.10456990648	0.0	0.0	76.0	-1137.965288005609
317760000	-56606.311626626244	-1163.4082606603172	-55442.903365965925	0.41806156203496464	2020.9216644653623	48.307208581513656	0.335488721997347	7.198583418769893	6.078127107356291	1.8829357140932945	2.7481867088454854	3.2624957535298553	2.547877531761495	3.665279324025838	2.737493709031322	2.421998224705891	4.8749372591741	2.7830060045879628	0.7445276952326149	0.9556046293928936	-0.20002902225980912	0.6068455944145013	1.947623780150811	1.2233381464295299	-0.4838789511433982	2.1838181497850675	1.0565899372550125	-3.4597306946348736	-4.09893605578746	-4.110460677921964	-0.8714050545626524	3.0747471969013107	0.468	5.450047406747253	0.291755802388995	0.17974229959684965	0.1938455367183166	0.33465636129583537	0.670100724955795	0.7474187929482766	9.280998992055796E-4	0.7573303483922043	9.280998992055805E-4	0.7573303483922031	0.49989188365525544	0.3593913744326231	0.654046611583615	0.14333856523803243	0.8244698125366082	0.7345626776610752	0.030456202725815583	0.9281562885920972	2.443532235317314	0.49702521567937924	0.2622340394413571	0.7040956919655763	0.4309451308985838	1.6904117147807365	0.3368552989695584	1.0	1.0	1.0	0.0	1.0	1.0	1.0	1.0	0.0	1.0	1.0	1.0	1.0	1.0	1.0	13.0	-55099.58521470863	0.0	0.0	70.0	-1104.4058815089513
317770000	-56609.78796736872	-1166.3551273548305	-55443.43284001389	0.43456473299142656	2020.9051612944058	47.85148431542449	0.3947494882046438	2.2132276643162174	1.9784878813244504	2.473454667950508	3.6252444674690163	3.414251580392217	2.311658378266521	3.166421301646795	2.4943184235443763	2.399860659388977	4.138727707014596	2.785254363752339	0.897851342122321	1.0687690980594675	-0.11935507184854041	0.2988260228241004	2.076435848548676	1.1600495832170838	-0.6549442981067747	1.2219043180733948	1.1647888553945027	-3.6186842532049974	-4.817609586998899	-5.0195512418994515	-4.406346915271313	-4.848704441042861	0.468	5.474513500571755	0.29430637232025314	0.17959624322971876	0.19145299688219605	0.33464438756782877	0.7595939169346059	0.7613617494756544	9.667534723057214E-4	0.7022649458795492	9.667534723057218E-4	0.7022649458795488	0.8927145782022512	0.5293563449864142	0.35679133256348705	0.2469435961667341	0.9957012131952458	0.6712697233143252	0.045878189505177004	0.11094235514708103	0.7722063884619149	0.40470393220129064	1.243617546528346	0.4314037320880221	1.0116890036599984	1.1879282810221987	0.4748430367425023	1.0	1.0	1.0	0.0	1.0	1.0	0.0	1.0	1.0	1.0	1.0	1.0	1.0	1.0	1.0	13.0	-55087.6070432733	0.0	0.0	70.0	-1111.1812462062637
317780000	-56652.34329730269	-1195.8508148638255	-55456.49248243886	0.4236708639946387	2020.9160551634027	47.68731123022225	0.3463029360384592	2.2341958975141445	2.254567920149756	2.517429948161423	3.3530223971395614	3.9122843554966336	2.1087880370754677	3.1230874241953157	2.6444631754519907	2.434599480623909	5.244527064668018	2.8012847172691755	0.802054253333959	1.1271444888128348	0.2227674143939126	0.49662947517673756	1.3295807982312478	1.2811018013996611	-0.8311621603662364	1.43337991018667	1.4641906095144206	-4.047388607096424	-4.808487640894906	-3.4168830017511196	-7.108279745354574	-8.638447442059864	0.468	4.8464838988073335	0.2855009915613716	0.1792024216445992	0.19333293391666104	0.3419636528773649	0.7388499805888671	0.7745958421094634	9.453053415262607E-4	0.7956126549467278	9.45305341526261E-4	0.7956126549467262	0.9062702090237225	0.25238019307186993	0.30495690601509834	0.0629094979630727	0.6916445050852543	1.3266744924271976	0.035345640175158226	0.5627354701026418	3.232253119831852	0.21865418813144794	1.1582770593583704	0.38954771775869285	0.7349968228445586	0.8383070450367331	0.46252757678757406	1.0	1.0	1.0	0.0	1.0	1.0	0.0	1.0	0.0	1.0	1.0	1.0	1.0	1.0	1.0	12.0	-55096.956333447284	0.0	0.0	71.0	-1137.2651079067548
317790000	-56663.719047580926	-1222.2787901454838	-55441.44025743544	0.43130990509361733	2020.9084161223036	48.18071382542145	0.5604733133686144	3.6600617965418207	3.5996235590019774	2.885142071048217	3.7985425400588237	2.7147198398381565	1.9851731249116769	2.856071841700435	2.832884644432527	2.5273198548259574	3.9177840969026736	3.024405987696404	1.069132740393025	0.8960184440950832	0.5288771905929519	0.6333863853558995	0.9839244527930151	2.571639261285802	-0.508764334200512	1.1849187039141094	0.9651254207812672	-3.5839709786567564	-4.209393003478704	-4.177710451497655	-4.521831410772204	-4.331008716400137	0.468	4.9702557233744535	0.29127357030254614	0.1800459111141405	0.19294610370278706	0.3357344148805231	0.9184470459844271	0.7897304736365893	9.600111034343488E-4	0.6987289485514971	9.600111034343486E-4	0.6987289485514979	0.445335848844856	0.552797873925298	1.3428364780148523	0.9607480188365917	0.7941510241888575	1.0355580087294574	0.012227415768127555	0.37450144960007214	0.4481164598982843	0.6889724078689209	0.2843956212752965	1.6861565773698977	0.8028164347905574	2.4092559942978067	0.7520022994685093	1.0	1.0	1.0	0.0	1.0	1.0	0.0	1.0	1.0	1.0	1.0	1.0	1.0	1.0	1.0	13.0	-55096.98649977458	0.0	0.0	69.0	-1163.305029030235
317800000	-56686.86182307297	-1241.5588921596639	-55445.302930913305	0.42574512241153045	2020.9139809049857	47.71778877265305	0.48654942775344456	2.2646956820301813	1.8033316334291598	3.2518880323859536	2.6079442290876798	2.439255187163745	1.9839762360889157	2.3853014574674853	2.7397342926930586	3.4186690639312562	4.137819637846908	3.223183800422503	1.1493603391678284	0.8870128213067636	0.170745433638861	0.6676397852211056	0.9413305116821733	1.7409692731231239	-0.46761374111892756	1.3574596868156834	0.815199763992124	-3.668888289937121	-5.3834865684652105	-7.190926877641161	-5.447712760429211	-5.152958546032732	0.468	5.200590145105981	0.29005724946417366	0.18056612753693188	0.191073056851754	0.33830356614713725	0.7819382643349851	0.7753572472212195	9.490605422782231E-4	0.8099512462271682	9.490605422782234E-4	0.8099512462271674	0.4182923312517905	0.5577554647979599	1.0102240085628647	0.33718038930541727	1.2997592467431358	0.7269680108229468	0.02391988078781656	0.09920882302766677	0.3228783078765187	0.3516784048609896	0.34998019935845737	0.5434762744629255	0.4527029548095163	1.2131928024926055	0.790642088296181	1.0	1.0	0.0	1.0	1.0	1.0	1.0	1.0	1.0	1.0	1.0	1.0	1.0	1.0	1.0	14.0	-55093.89579266493	0.0	0.0	82.0	-1179.4018399574272
317810000	-56672.737209033774	-1254.7084190628502	-55418.02878997092	0.41799714614085115	2020.9217288812565	48.16761360545877	0.2637215064919285	2.779079898617864	2.5795217007969793	3.7887417150024416	2.6586932654800135	2.8124430229724875	1.9727658191436177	3.4259745488331577	2.045239637254575	2.9731056250705876	3.234792069302644	2.687330553004956	1.1518232207259702	0.8371040491568391	0.2722082472451794	0.6926212212989196	1.9729220636865925	1.6581701171079157	-0.8446494163535412	1.9033114012213301	0.21752521212895043	-4.048462332315388	-4.873267094003371	-4.808004751722302	-8.564777414142513	-6.976767728220857	0.468	5.150077891402986	0.28637281611310744	0.18193451294794247	0.19280216617331983	0.33889050476562704	0.7441650391589152	0.7569048199559336	9.984608238957568E-4	0.7867002313159246	9.98460823895756E-4	0.7867002313159224	0.36587823469340147	1.1882240506658825	0.4362300610048733	0.2814509990569004	1.030972951264576	0.8844855643897134	0.5364129339703141	0.9298258359747282	0.07570084412090568	0.21865454232806142	0.551979993602449	0.4381677955358096	0.6394213989717521	1.2957147965947753	0.4955068257122695	1.0	1.0	1.0	1.0	1.0	1.0	0.0	1.0	1.0	1.0	1.0	1.0	1.0	1.0	1.0	14.0	-55077.58926916266	0.0	0.0	69.0	-1193.1568477078506
317820000	-56711.55046218079	-1265.2151673127864	-55446.335294868004	0.4335960881287898	2020.9061299392686	48.77437455813665	0.3378471635247443	3.270815364063681	1.0453711158498014	2.800850579727556	2.7423650053220268	2.389589177891502	2.0770594741007966	3.4889167763561657	2.1744487324381097	3.241580322436767	3.99332523502266	2.4732365788303157	1.0722637364089882	1.0339243141441163	0.16809405546393133	1.0762060183364253	1.7943033322574364	2.142970853744535	-0.3960829837995056	1.3817185280348283	0.2650537997877789	-3.7618349946799623	-4.322697604814073	-5.449544645763884	-8.562259253960837	-9.168317156593986	0.468	5.6073034494559595	0.29052034788589276	0.17722971845224875	0.19692691758339576	0.33532301607845955	0.7021130169915779	0.7782698280297492	9.165180509843156E-4	0.7856461233153987	9.165180509843161E-4	0.7856461233154006	0.10687196925049285	0.9655455830503467	0.973857273512395	0.2745870374379477	1.141350521413132	2.1053118789678167	1.8974209410167515	0.9052123848375373	0.4729116601797372	0.5340642157445318	0.5980652762809949	0.8982857661121277	1.0861732199797005	1.1270900206218557	0.6594959257949221	1.0	1.0	1.0	1.0	1.0	1.0	0.0	1.0	1.0	1.0	0.0	1.0	1.0	1.0	1.0	13.0	-55098.11328955545	0.0	0.0	73.0	-1201.1451389727538
317830000	-56685.52827465853	-1270.0344925102863	-55415.493782148245	0.4227519416290612	2020.9169740857683	48.52305253924387	0.37218518577263304	3.168342764762588	2.137464333490493	2.3529736272307087	2.7572979776842743	3.309323741979479	2.174822324594983	3.108416611597436	1.6966617579936276	3.1449100760249897	4.069259187823559	2.366831154954718	1.1085807596048438	1.110066454298601	0.4049166723288148	0.9251680225356393	1.3992819463087245	1.7804498579014534	-0.449661964222428	0.40333256881448376	0.5871979584683933	-3.6138295718323947	-3.5786140514804057	-5.302187713521511	-3.284119215579552	-3.576611275023879	0.468	5.604927693609308	0.29128410018363254	0.17845200930395066	0.19113932571226283	0.3391245648001508	0.6309781939187623	0.7318946225111939	9.659242320082496E-4	0.884721535857495	9.659242320082502E-4	0.8847215358574938	0.4079249289405064	0.37651021215234765	0.6418429426018663	0.16155348856902968	0.973097499662114	1.1958403147354533	1.7304677944764868	0.7264474118001684	0.049420522635931406	0.5874683732707221	0.15053670649882683	0.649568129101118	0.8051376476530037	0.8707648628195246	0.434629885307976	1.0	1.0	1.0	1.0	1.0	1.0	0.0	1.0	1.0	1.0	0.0	1.0	1.0	1.0	1.0	13.0	-55068.55094578848	0.0	0.0	76.0	-1205.3236938534853
317840000	-56676.5729509539	-1270.370019000595	-55406.2029319533	0.4203215558761948	2020.9194044715211	48.869318911496016	0.5192967120883809	2.800948105777434	1.766743029932941	2.098057827385685	2.5033622510620965	4.1065611329677205	2.0173860951384226	3.025963057559537	1.8374983014196913	3.4581940122559027	4.376033847534161	2.950081469072168	1.1223688374164968	0.9183072400944006	0.263616830088309	0.5037558699048996	2.0515175330202355	1.6808803055564558	-0.3816440076500008	0.27546084775930857	0.7790115765670085	-3.133543646556289	-5.055757240114664	-4.985424860984635	-5.935313382833629	-4.071332551564277	0.468	5.531130991292707	0.290019763972336	0.17890142352723357	0.1935395059590237	0.3375393065414036	1.3127375855788612	0.8006761444656071	9.042779808891286E-4	0.7039352785786896	9.042779808891295E-4	0.7039352785786904	0.898003203217933	0.9096875529097196	0.5549252773211891	0.26314536620488305	3.7265051507678013	2.9347704522423674	1.240241364419276	0.6082250449399134	0.7625859148707431	1.2334011339254733	0.8445821752427995	0.9952048969610474	1.9206616577740951	3.811028021789114	1.2172596663444812	1.0	1.0	1.0	1.0	1.0	1.0	0.0	1.0	1.0	1.0	1.0	1.0	1.0	1.0	1.0	14.0	-55057.362441494784	0.0	0.0	72.0	-1197.9057865260738
317850000	-56678.41384064179	-1262.940678685118	-55415.473161956674	0.41695275826799016	2020.9227732691293	48.21998391240352	0.6945551255915711	2.3921520070162603	1.377900200908401	2.014795619356655	2.9759098776409867	3.8167052118293396	2.3595508702905894	2.6611744784164673	2.027976857930737	3.5760474022645483	3.2823086678064883	2.4005019479265024	1.216953986729133	1.2723813725074475	0.13610019072572624	0.3470020335769057	2.2220471972208595	2.273008674548536	-0.432995068852035	0.2437043044616685	0.5638078661817292	-3.3105483995535687	-6.059170150671875	-7.974939015941873	-8.776176698065129	-8.673712357591098	0.468	4.838405675265167	0.2908737233493112	0.17944370554338848	0.18738802071973185	0.34229455038756523	2.033360469736671	0.811130252644733	9.565604972074653E-4	0.6000962373634238	9.565604972074619E-4	0.6000962373634232	0.666868372569377	0.5551753751999604	0.8525620810602866	0.061931140333731566	0.9923543563542859	1.3134398004356227	0.08071577483663177	0.4473173164218534	0.1938489628251703	0.7548222950518072	0.6137736182549697	0.742381173741173	1.5093096307619718	1.7519779672191516	0.6501179387768106	1.0	1.0	1.0	1.0	1.0	1.0	1.0	1.0	1.0	1.0	1.0	1.0	1.0	1.0	1.0	15.0	-55071.10576004481	0.0	0.0	67.0	-1202.5352829000426
317860000	-56667.41054328034	-1251.431322021509	-55415.97922125883	0.42903671366187784	2020.9106893137355	47.56120329884235	0.1830253969501458	2.73298851373119	1.1350181481751143	2.612613136299656	2.5548873696636085	5.1755758560205924	1.973733231189014	2.1620455911979537	2.1909880257304506	4.032345095785579	4.472048578760579	2.9431040249270075	1.090912032241213	1.1338221083270816	0.2383785279852059	0.4520297645053078	2.2699959223851907	2.9086570273627848	-0.1376711970884285	0.552131140328253	0.32065243095197254	-3.363916051947357	-4.5237880574721325	-8.873748987172867	-5.849711876012082	-6.593275907159418	0.468	5.783152801664344	0.28959096790813593	0.17861678389998606	0.19274734768655735	0.3390449005053174	0.954763812522795	0.7971960055570648	9.617046138743816E-4	0.694741249131921	9.617046138743816E-4	0.6947412491319223	1.7796433142173083	1.2840882924912962	0.890699316035436	0.19192484395374818	1.0695558300867234	1.983749687834711	1.2316337531744266	0.6728975613577631	0.12883107915949915	0.5992184014956767	1.4172319510241558	1.2376304932115398	0.5508477084489855	2.250175471699422	1.5751852758520415	1.0	1.0	1.0	0.0	1.0	1.0	0.0	1.0	0.0	1.0	1.0	1.0	1.0	1.0	1.0	12.0	-55082.57313488305	0.0	0.0	66.0	-1192.0774522421864
317870000	-56691.82209143658	-1259.5141156642364	-55432.307975772346	0.4171060650778493	2020.9226199623195	47.6863986389073	0.4490550279723927	0.9357610665082968	1.3571932337946322	2.0892370750102462	3.7163339309438954	4.311473481797458	1.9676917442286619	2.9312679918226197	2.172476186981785	3.473922578081739	4.028832389799022	2.8097232045671166	1.0180158306460294	1.3857459592065542	0.2055657933478373	0.3461556284141223	3.05646522094909	1.4828739236647965	0.23704523184752072	0.6164541304452185	-0.24318620260097382	-3.5326717231627427	-5.863570319303882	-4.335913803894471	-6.241306993623428	-6.864456411239866	0.468	5.004694382730821	0.2947328992602861	0.18068077433908014	0.19259080687925595	0.33199551952137457	1.0633793735304908	0.7733397654653967	9.688035450140026E-4	0.753637003170624	9.688035450140024E-4	0.7536370031706243	0.8625441437010756	0.3371860696135969	1.2581174874559533	0.09594462717530935	2.0214722827079505	1.5520822462809813	0.9209273714918559	0.8900789837599348	5.380387651576567	0.4042831313188683	2.0217428773082817	2.5663751019261687	1.4746892575185668	1.1114653473042153	0.6446628701244059	1.0	1.0	1.0	1.0	1.0	1.0	0.0	1.0	0.0	1.0	1.0	1.0	1.0	1.0	1.0	13.0	-55081.62493799655	0.0	0.0	71.0	-1189.1943858219936
317880000	-56731.62858064379	-1293.1802256946582	-55438.44835494913	0.41862719894309125	2020.9210988284542	48.14813881982183	0.39405835307074394	0.6294393926242206	0.9245600558158682	2.075819745580813	2.411136321795023	5.25881183383422	1.9737513768677935	2.4185927029275427	2.592881342887355	3.219556872537423	3.9190301184760314	2.4802202191018377	0.9341460447842583	1.54515955925416	0.21414946499815066	0.42647072343696496	3.3032481528630075	1.6828109851452628	-0.22019654957648122	0.39362855429056354	0.4078888423233314	-3.0816735774094255	-5.473552530398962	-2.4325718839058195	-3.848307774302611	-4.452501100760556	0.468	5.340431843980764	0.2872791816870357	0.18053362655493235	0.19914779638295568	0.33303939537507316	0.8489295054344237	0.7783635141494796	9.611654723107468E-4	0.7336843132564512	9.611654723107496E-4	0.7336843132564529	0.7836041544311476	0.4685728473930085	0.023499303059225953	2.073118936141342	1.642774960174649	2.801664612300641	2.0665983593442356	0.3695918482292855	2.237899642286936	0.2983424548809648	1.9183182434894162	1.9989554180779618	0.4298776885217908	2.081708346129035	0.9979435667466557	1.0	1.0	1.0	0.0	1.0	1.0	0.0	1.0	0.0	1.0	0.0	1.0	1.0	1.0	1.0	11.0	-55070.5988779604	0.0	0.0	78.0	-1230.0671238498624
317890000	-56708.273085556255	-1259.2498091415505	-55449.02327641471	0.43437681127415756	2020.905349216123	48.19393491793651	0.5833876505615624	3.2121453784144682	2.49333250102126	3.2836037446468995	2.923914128941875	3.1805655630257808	1.772509804985319	2.2206833601312774	2.7071478007238685	3.0960234504340116	3.7705273870921414	2.840117460581378	0.800895356021641	1.3997699819924374	0.23142556610534842	0.5099831761313647	3.013060513216603	1.5198745206286097	-0.24016131029097076	0.5863372844042051	0.36142984731219807	-3.4168966899992363	-3.604640300818913	-3.260564201041503	-2.104186548383337	-1.9009631492762562	0.468	4.9150605979662	0.292011564809537	0.17737665447689832	0.19159369431820836	0.3390180863953532	0.6683498253294605	0.7332391408056287	9.458886019792765E-4	0.6615585791073945	9.458886019792775E-4	0.6615585791073954	1.2205411495179528	0.339484758174462	0.07535903188523468	0.3062840293363893	0.98906675277443	0.8139617234744546	0.5727230487510317	0.2665942941648086	0.28547128581859293	0.6410966725923745	0.44388169330143973	0.825694269894553	0.304217428928247	0.8868818987102481	0.5617282726960685	1.0	1.0	0.0	0.0	1.0	1.0	0.0	1.0	0.0	1.0	0.0	1.0	1.0	1.0	1.0	10.0	-55067.60915030396	0.0	0.0	78.0	-1213.5347829804973
317900000	-56669.85128134709	-1258.509513290841	-55411.34176805625	0.4168191096036382	2020.9229069177936	48.014492702759476	0.49903658516596494	1.8665301605330002	1.551272752582568	1.8319686648170332	2.2056277701100906	3.5633328421948134	1.7934725943188796	2.4671359249346203	3.1365526798573358	2.816879358478144	3.942028369742599	2.742499114853223	0.8099496452760626	1.2974983421111657	0.05820519274113022	0.368949371208131	1.8685671919370277	1.3483042634514204	0.025700270154034144	0.06436069380699566	0.7000261426278774	-3.218716914957609	-5.681384177703312	-5.273630381100044	-6.553140102615855	-4.099779240050379	0.468	5.293561355844775	0.2939143817995504	0.17921411945821158	0.19218377969714015	0.3346877190450948	0.6714099822982253	0.7646434311613425	9.794273633716125E-4	0.8078898539225802	9.794273633716125E-4	0.8078898539225818	1.2241759451681173	0.6814376932237111	1.0191411084376591	1.428528692393511	1.366485328585727	1.6567856290681047	0.17495419682076302	1.1243930922007144	0.4567109068572594	1.8034077225021412	0.987683502429979	1.1491943969441596	1.180805226257779	3.0144182397807016	1.6142481366743422	1.0	1.0	1.0	0.0	1.0	1.0	1.0	1.0	1.0	1.0	1.0	1.0	1.0	1.0	1.0	14.0	-55070.636291152965	0.0	0.0	72.0	-1186.0015365914248
317910000	-56659.394284006914	-1259.730742839628	-55399.66354116728	0.41962074360520313	2020.920105283792	48.5445748142274	0.5752370156076471	0.8492145593243914	0.9032404329154792	2.122729161221712	2.622761195638856	4.307057639117319	1.8377450967698157	1.9200286168568887	3.231712498422652	2.907291998182284	3.841694634791817	2.938234958507542	1.0505465043715985	1.474246590962654	0.2405787051893108	0.5488963535839322	1.952021379565251	1.5765138835287684	-0.09614023971304479	-0.17658676291548878	0.9802192764318409	-3.2077284664943213	-5.334947608697182	-5.034322931200613	-2.992009452762048	-5.66120111410481	0.468	5.388096110956945	0.29201254565998147	0.17649447652445902	0.1946747733681454	0.336818204447411	0.8568229609530068	0.7515245786106881	9.067162853804172E-4	0.8342442803797587	9.067162853804159E-4	0.8342442803797573	1.078153613314353	0.7735798115337742	1.1740726731965767	0.2271518964728287	1.7165765245450533	0.8019093549447468	0.12678982498744015	0.4516139802444126	0.44861780869347134	0.382779691547171	0.3360393197082426	1.637225149232936	0.6907123115334062	2.7377115712338016	0.9101304874850341	1.0	1.0	0.0	0.0	1.0	1.0	0.0	1.0	1.0	1.0	1.0	1.0	1.0	1.0	1.0	12.0	-55041.547596240984	0.0	0.0	75.0	-1195.3653767267479
317920000	-56719.991496983785	-1266.7536563949404	-55453.237840588845	0.4168833476799349	2020.9228426797174	48.8559416120881	0.3966983774425546	1.3775280753073806	1.0193940459133057	2.2526286980410632	2.1300306356801175	3.8708600416175054	2.069670366246726	2.234130089882188	3.165137654438172	2.9645878902554794	3.7017290895853936	2.73570210912238	0.9508723090876081	1.327206063481134	0.10606380884061367	0.30609620370945584	2.4178985443434198	1.3608754014136104	0.11593885432425761	0.34377849427971685	1.1846481588870292	-3.336993761105181	-6.065390131218949	-4.412501429420249	-7.1314836998743685	-7.984522747177719	0.468	5.140482937344687	0.29304760435755145	0.18080595302389144	0.191303189480135	0.334843253138419	1.2116425376659716	0.7960472046985233	9.426219406028606E-4	0.7336364060444733	9.426219406028575E-4	0.7336364060444723	1.1145000300345391	0.5432084826496149	2.4316646291084965	0.6435142081508204	1.3491664717007157	1.4855234504972483	2.4811912222750943	0.207893147177436	0.18444472571568155	0.6676423301857475	0.2332167120036431	0.6613579239637399	0.5556318205841665	1.9885922088722932	0.689918560108314	1.0	0.0	0.0	0.0	1.0	1.0	0.0	1.0	1.0	1.0	1.0	1.0	1.0	1.0	1.0	11.0	-55068.64153186368	0.0	0.0	81.0	-1207.4080118059005
317930000	-56740.62943877582	-1288.4896392732394	-55452.139799502576	0.4178566510874532	2020.9218693763098	49.020576393682845	0.6183952622236119	0.36976122796696687	1.2033654430528842	2.503590398299867	2.39066317947775	3.12011655861024	2.178355706898865	2.352044371931503	3.2346375345131504	3.754526853376542	3.1641063061432817	2.882457688635824	0.9474892098114857	1.245051400467547	0.1318892135243893	0.33264228886006175	1.806001203401712	1.1393550437463533	0.14466583177485234	0.5650932252427893	0.21673430538866537	-3.5383450247844728	-5.541748453710642	-6.6458135665958045	-5.76167154090961	-6.278668464448006	0.468	5.34456718082754	0.29583808037001624	0.17888023359871386	0.19319763356354824	0.33208405246771855	0.7823319356330618	0.7573285296601522	9.108320118147774E-4	0.6740015089027984	9.108320118147778E-4	0.674001508902798	0.5388235919133953	0.7286763144888517	0.36415152240269283	0.1373997862002414	1.4868446446258767	2.423318032395027	0.02141350266754515	0.3375818112063716	0.27369051129982297	0.4328103823030438	0.2111821083376641	0.9461254184756478	0.9054470137481656	2.57625785432026	0.5168330475965877	1.0	1.0	1.0	1.0	1.0	1.0	1.0	1.0	0.0	1.0	1.0	1.0	1.0	1.0	1.0	14.0	-55072.254231783314	0.0	0.0	77.0	-1228.3650148415668
317940000	-56776.81568133276	-1324.9183195545681	-55451.89736177819	0.43863214603812106	2020.9010938813592	49.41539548271686	0.5257401088216513	1.9626315542784099	1.5906735530985383	2.527496280007012	3.3101226090817004	3.1656045659712415	1.931278696013658	3.656194989957903	4.362588519908225	3.2558513743020177	2.6805901150681155	2.5776240809411046	1.0728717371976813	1.4669706428724159	-0.15672206986764664	0.6741015628346704	2.202897597125768	0.9652708541303713	0.09250059930365165	0.4355148266419767	0.2909865276246423	-3.554470102375945	-4.6779978780191485	-4.639502813089859	-5.35955103676357	-6.5110762765005195	0.468	5.825352002216501	0.29457337181216425	0.18262152474702198	0.1901269273935446	0.3326781760472661	1.3574690558578497	0.8094899113321553	9.143533134904171E-4	0.8751158635052899	9.143533134904172E-4	0.8751158635052871	1.533814882892016	0.10645759557174055	3.7100376078284056	0.12756466479657938	1.0306906749883264	1.8648598847672286	0.017038392620351967	1.1209329804680466	0.16495567371004127	0.7273158101427841	0.04413737535978126	1.2487193269283348	0.6360914737090836	2.227636834593409	0.8566630289470364	1.0	0.0	0.0	0.0	1.0	1.0	0.0	1.0	1.0	0.0	0.0	1.0	1.0	1.0	1.0	9.0	-55062.40600767726	0.0	0.0	86.0	-1261.289059789494
317950000	-56747.56626160834	-1282.5702837437004	-55464.995977864644	0.41642539677854823	2020.9233006306188	49.751939716575535	0.399945920465286	1.8506978187728849	3.044195163628472	2.4789171786182416	3.806014347146803	3.431497179785625	2.2360422301797733	2.78973890905522	3.967857989436199	2.9594737657088603	3.2480702431888915	2.58376428346515	0.8914128080384734	1.7807293602992516	-0.0759640354610416	0.7772876552071801	2.4362793855285627	0.5973657068779031	0.1272582227582812	0.5473539568003571	0.5356097763528035	-3.7082501832653265	-6.078698790751925	-7.523493206052063	-6.177921242420142	-6.34092990825026	0.468	4.935121084435351	0.28871606733241906	0.1787362054505717	0.19231902638757722	0.34022870082942896	0.7166303692028042	0.7671247184102453	8.885780763714143E-4	0.7777026459881798	8.885780763714126E-4	0.7777026459881793	0.32127080404452407	0.903357457697798	0.8943415809134189	1.9821280114937854	1.9035591055594872	2.24417151140181	0.42132504089226797	1.7070929356733298	0.018948175533935862	0.059627275930424925	0.7287242831636773	0.8700330352298867	0.4929041769007708	1.6398692609507477	0.798891883322956	1.0	1.0	1.0	0.0	1.0	1.0	0.0	1.0	0.0	1.0	0.0	1.0	1.0	1.0	1.0	11.0	-55075.25971260912	0.0	0.0	84.0	-1221.6448031162668
317960000	-56757.76654319636	-1307.977815014004	-55449.78872818236	0.4164350415931264	2020.9232909858042	48.60780323482412	0.43112401958449503	1.361703192874906	1.3948616511255074	2.5731435131132576	3.173315466546348	4.5891820847920775	1.5915021726805685	2.606193033855523	3.2778668103874247	3.1732578963378715	3.0921950357428685	2.7543770821850666	1.0185791988028328	1.4564871155272336	0.3168275256580916	0.5930818675637776	1.6065667263089818	0.7486233751609874	-0.044517269779038963	0.6296727063169081	0.9404545871634344	-3.3924150257869092	-6.648129858143762	-11.215685674147231	-12.72812432957695	-11.30630724184065	0.468	5.649476934523382	0.29598257242466375	0.17519258820500966	0.19185974946867948	0.3369650899016441	1.0896781230790893	0.7867322806029795	9.095189990800185E-4	1.0594086187006306	9.095189990800187E-4	1.0594086187006313	0.6352627032696045	0.3677262541734543	2.2830308466595746	1.698904292632028	1.2849057930627117	1.2612409326702065	2.0808572116712174	0.6215388659910056	0.31018990566933763	0.6274673430120113	0.4477114287149825	0.8452002144622898	1.0348981791016223	1.1383887576008527	0.8790086569382899	1.0	1.0	0.0	0.0	1.0	1.0	0.0	1.0	0.0	1.0	1.0	1.0	1.0	1.0	1.0	11.0	-55078.23429271384	0.0	0.0	86.0	-1232.5389936101108
317970000	-56772.562557849524	-1289.3047502976046	-55483.25780755192	0.42259239308206087	2020.9171336343152	48.49152736861208	0.3083496354909992	1.8910182086584837	1.9463110214002286	2.5555557400335984	3.301628130535131	4.687295716674565	2.106821275057689	2.473838477198011	3.88739516406812	2.8591887075266387	2.9389903961624313	2.6504727541741824	0.9107170429556952	1.4477561664805048	0.2300026646902147	0.7214066065675391	3.111964150486965	0.7170251538745929	-0.010238771432636781	0.8987102583399879	0.6108291011118767	-3.530324899312439	-5.588529550817316	-6.598714587020132	-7.319803047582071	-9.971789748179066	0.468	6.3186004406743095	0.29123645819984717	0.1748014466891847	0.19482441679821036	0.33913767831275476	0.8473499024947733	0.772469728595727	9.659053680816522E-4	0.9213591455236888	9.65905368081653E-4	0.921359145523691	0.19409051627506077	0.09789651289853805	1.4965084616313695	0.1808331586786574	0.7551142150695933	0.28074161684076626	1.4255741872893346	0.40652425902639433	0.32744950418137897	0.4797343899804464	0.1552883006665528	0.31231955927706967	0.6035391363134968	1.0720807779490806	0.15507783329100958	1.0	1.0	0.0	0.0	1.0	1.0	0.0	1.0	0.0	0.0	1.0	1.0	1.0	1.0	1.0	10.0	-55097.9016244225	0.0	0.0	88.0	-1231.1350377746182
317980000	-56721.06283318787	-1270.522140457806	-55450.540692730065	0.4177161722910411	2020.9220098551064	48.03575643356875	0.3711441049943752	-0.24826721500727664	2.349639654793623	3.8240587103587185	2.975545405929621	3.700290632022302	2.0682053334238195	2.148777578186045	2.9842064216907187	2.842098784418937	2.9537733979691283	2.5145773926351485	0.9699534284769018	1.3459761952166183	0.1586457296438413	0.5556421566741372	1.808511018372284	0.44555944123559943	-0.019221803746872393	1.0973564648245757	-0.0376935411376082	-3.6691882714608193	-6.632639985657121	-3.3161968337807797	-1.7240054182061382	1.860531931245876	0.468	5.094897890961738	0.28890061312628185	0.18228888003272128	0.19244464407978157	0.33636586276121233	0.7425195445484591	0.7543430907548381	9.702316459978666E-4	0.873098254850627	9.702316459978679E-4	0.8730982548506261	0.42429196889640636	0.13078807770607673	0.8602578869759544	0.9025879343839487	1.038368716771104	0.4322238142922923	0.22686655044996856	0.6623800224428326	1.06130075340876	0.3457449461848881	0.02938516269562055	0.43031603658040385	0.579563964575907	0.7166867686081655	0.4018788148508558	1.0	1.0	0.0	0.0	1.0	1.0	0.0	1.0	0.0	1.0	1.0	1.0	1.0	1.0	1.0	11.0	-55068.944844607344	0.0	0.0	89.0	-1212.9957052401346
317990000	-56760.17764504057	-1282.3022884309826	-55477.875356609584	0.4219354969293903	2020.917790530468	48.48265216114145	0.3860501309245425	0.4522070104035615	1.9895711801003926	4.233015543764484	3.523816331367476	3.4594294092974103	2.1592469535310856	2.182572778886426	3.3622300364469027	3.3015794538014904	3.0124831238359757	2.3378369684379483	0.6823290954518196	1.3199935826865683	0.22710100302258185	0.6893998668149289	1.887627241505259	1.1066171615784204	-0.1677741428149861	1.266994824160776	0.5096319077469074	-3.8404269479844526	-3.408468538677777	-2.936334880907965	-2.0070338470184663	-0.1517170281099025	0.468	5.681341105731764	0.2926163507932753	0.18498213313350692	0.18804023733543537	0.33436127873777943	0.7103299245137867	0.7315700385242356	9.716224692611844E-4	1.0630926151652187	9.716224692611832E-4	1.0630926151652194	1.3020593106078235	0.013907404538819808	0.6954701750677229	0.47902005621381166	1.1731191434698343	1.7130149309067733	0.39342391365756185	1.9680067655730176	2.176673121950435	1.3700382239627629	0.021593909088126154	1.1335001936497822	0.5759643482504989	1.6765160738724056	0.8078619486329017	1.0	0.0	0.0	0.0	1.0	1.0	0.0	1.0	0.0	1.0	0.0	1.0	1.0	1.0	1.0	9.0	-55107.609128891294	0.0	0.0	85.0	-1211.8255954266283
318000000	-56722.945766835604	-1286.7258302516348	-55436.21993658397	0.4162709017917137	2020.9234551256056	48.88402045224475	0.321941797540431	-0.9028236071179803	2.618125525812842	4.559850769954286	5.4072233347524685	3.7132242682225334	2.2275248139599064	2.6804190575045572	2.9474557325494684	2.759209200175076	3.0237829712299455	2.3807658469872246	0.7662800498315955	1.2670302826630937	0.2589819864683238	0.41846821139517976	1.5311437067979645	1.0159971000788093	0.2196276041463596	0.9368704263491019	0.6551321258737676	-3.9174382406084223	-7.691231695276143	-8.000688780139166	-10.491168619854289	-14.36706250685984	0.468	5.519938652324451	0.2963214516335678	0.18036227735004448	0.18732594767929367	0.335990323337091	0.8435270979508884	0.7555675394767762	9.168018754793854E-4	0.9589828038021271	9.168018754793832E-4	0.9589828038021274	0.612972105684805	1.0281326127858055	3.3303648963482577	0.8784135412912057	1.0347202914859797	0.8438970807400736	0.38668270879419137	1.382554295731848	1.0991137976402536	0.9374851708865686	0.8005386501657775	0.8608283056511385	1.1018003002630279	1.5508127991240055	0.6967084039320915	1.0	1.0	0.0	0.0	1.0	1.0	0.0	1.0	0.0	1.0	0.0	1.0	1.0	1.0	1.0	10.0	-55065.744253710494	0.0	0.0	82.0	-1217.9038368237475
318010000	-56731.16106367528	-1276.0940350753435	-55455.06702859994	0.41745057475275865	2020.9222754526445	48.52095061547642	0.28897816658261444	-0.24762659070938817	2.807469237448387	2.7355560637639043	4.350062784624079	4.957736509421055	2.2384941311665125	2.5509152145588416	2.882275401797962	2.9677725184238852	3.3479543910117884	2.261744453648137	1.13498130885261	1.4958415836278085	0.03713826003377893	0.7971497331379016	2.011730882963223	0.9248090324556837	0.381336367621403	0.5418284083376135	0.46582076267423267	-4.143532461660593	-6.185334548683996	-6.266528376313154	-7.3960595950473715	-7.233270055930233	0.468	6.065471236749083	0.28793968876287657	0.18356146416276112	0.19098023863376884	0.33751860844059034	0.9544477280438514	0.7748506880896483	9.634059341553311E-4	0.7355954247283112	9.634059341553322E-4	0.7355954247283117	1.0070846883367752	0.3478775102689718	0.4623301687760024	0.25181008219500695	1.192488739851052	1.326320072494193	0.12211754293207971	0.6282983399213911	1.619075934751871	1.320212858243631	1.695097650025955	1.3738682600391647	1.2380786713569834	1.6920051551321447	1.3204046139462735	1.0	0.0	0.0	0.0	1.0	1.0	0.0	1.0	0.0	1.0	0.0	1.0	1.0	1.0	1.0	9.0	-55072.05479936115	0.0	0.0	87.0	-1221.2582507492646
318020000	-56750.09530808979	-1282.6045265097546	-55467.49078158003	0.4208780025083013	2020.918848024889	48.31094274811613	0.5232118777248778	-0.6780084249628118	2.23292580620029	4.77093594426299	4.165923576147709	3.6610288545472005	2.748782298343484	2.490809254633535	2.6769099531384577	2.984346175475508	3.3372320189848286	2.2034673734692727	0.7066409347763486	1.214140207281062	0.03509326183527262	0.7276288021608711	1.6876367606698903	0.7144254879521826	0.4294070828128716	0.2764296507917915	0.5954193717681582	-3.743803406081225	-5.796198224822843	-4.446834485732465	-6.080654281561473	-7.312682724493636	0.468	4.7890962527966785	0.29139467624275184	0.17811327589634518	0.19239562425096987	0.33809642360993	1.0435362338182441	0.7854443522435468	9.626660465438523E-4	0.8704682445401551	9.626660465438542E-4	0.8704682445401533	0.5401698974260504	0.33407370188566166	0.3089193908488195	1.5223101552001168	1.5108849556170103	1.1562788290760249	0.23662554602402802	0.2908500036448761	0.2065694748404018	0.686405354437773	0.3552651363212258	0.7639672971667805	1.796212084472101	2.3674319262380097	0.3795151546806064	1.0	1.0	0.0	0.0	1.0	1.0	0.0	1.0	1.0	1.0	0.0	1.0	1.0	1.0	1.0	11.0	-55076.64670254795	0.0	0.0	81.0	-1219.8967332463073
318030000	-56720.55544048215	-1219.4886286253745	-55501.06681185678	0.42095216398352153	2020.918773863414	47.71839086090924	0.4904286937843126	0.1718424908508922	1.4341316621106601	3.7052120201390775	4.262076668198862	3.411767358648166	2.823157265274458	1.8961199625840444	2.2892078699256038	3.17868327921697	3.7204061861059983	2.3255219442850428	0.8633688818456552	1.517210851111761	0.14711532953421375	0.5737540983492295	1.3904902792561393	0.578315732461052	-0.042042069033682475	0.9987223853991869	1.2393363014812881	-3.636948895108402	-5.348019585365998	-5.205999934275036	-4.153459675705042	-5.994044276868905	0.468	5.310735833972143	0.2941962594692007	0.17705169588914804	0.1960157984178892	0.33273624622375897	1.2174289876912388	0.8145831612818162	9.700519413797108E-4	0.7741936654084971	9.700519413797117E-4	0.7741936654084951	0.5222399933494329	0.5919701270620672	0.21529077599971222	0.6273408274402578	2.268721598801494	1.7865110355292526	0.05871510359344238	1.1764389807424223	1.130387658095595	0.7552400752170375	0.06782737012354817	0.792116887881497	1.0859560348371717	1.6585566329159023	0.314781964560429	1.0	0.0	0.0	0.0	1.0	1.0	0.0	1.0	0.0	1.0	0.0	1.0	1.0	1.0	1.0	9.0	-55094.493624560564	0.0	0.0	90.0	-1165.0533478465072
318040000	-56726.8697393914	-1245.1142233346613	-55481.755516056735	0.418866378818917	2020.9208596485785	47.493166008010874	0.3882070968282017	-0.9384982177975729	0.6572035475821276	4.112615286359756	5.211243913260165	3.192532300793632	2.265989435389236	3.161997778489042	2.203944025152062	3.0869928799427537	3.3704402362448986	2.0735503349451427	0.7911404879281277	1.4217671567471042	-0.008991507558192086	0.035940493173887644	1.4263207829839637	0.5531836803408292	0.17654953604250184	0.7334757112103859	0.9494930460509647	-3.750575279479877	-3.0089820099844573	-5.858150504562048	-8.494218437379006	-9.31757589150219	0.468	5.454238416418101	0.29108202146113177	0.17933689324628443	0.19109079194832754	0.3384902933442531	1.3411837997589624	0.8058605563871384	9.361012237185632E-4	1.0060898602111286	9.361012237185646E-4	1.0060898602111301	1.637035821521525	0.5606632941795973	0.9179983001050697	0.9977959350224663	2.78954854201589	1.1089897781467979	0.441047741515064	1.419317685680735	0.17255379347248018	1.8556202898830887	0.17431526821536197	0.8376973150363224	1.20550401218823	2.8999258077288617	0.48365976692283114	1.0	1.0	0.0	0.0	1.0	1.0	0.0	1.0	1.0	1.0	0.0	1.0	1.0	1.0	1.0	11.0	-55081.03900864432	0.0	0.0	89.0	-1171.070437788131
318050000	-56729.156322348186	-1257.125344150209	-55472.030978197974	0.4178770376260493	2020.9218489897712	47.636396314170135	0.2768581485126229	0.256436061625338	1.8062590046693199	3.0880880668504753	4.229956379036662	3.5032166324492304	2.5622057976818886	2.624825108986532	2.0320241563532426	2.6708912217089624	3.8502287063197738	2.058318872159924	0.8486672334410965	1.0923225128960004	0.25443143276076796	0.6090154220985697	2.1941593290679817	0.7140557865634404	0.437896283475282	0.6469005690436094	0.952948376216133	-3.9820513805044686	-5.6262782067100945	-5.822254424443928	-4.4452585326828	-2.5571621089258536	0.468	5.989781395927118	0.29400447819783393	0.18057832746121172	0.19266190070135014	0.33275529363960105	1.746317840508346	0.7822297679514829	9.851049560967355E-4	0.7997359546222687	9.851049560967366E-4	0.7997359546222702	0.4701413211227576	0.39507387297162966	1.500456496323995	0.3239495436763301	0.6550334390710257	1.0539405934445394	0.8569208332401443	0.5660870642980395	0.16972404329655152	0.2648363584556471	0.6911308037458294	0.4056693392776363	0.7746534186085994	0.8592503582067588	0.6867508217716135	1.0	1.0	0.0	0.0	1.0	1.0	0.0	1.0	1.0	1.0	0.0	1.0	1.0	1.0	1.0	11.0	-55073.4415076811	0.0	0.0	81.0	-1200.1010711293522
318060000	-56732.42474622845	-1259.8711145324319	-55472.55363169601	0.41652051494859765	2020.9232055124487	48.05652937767792	0.27632162111993375	-0.2304858794522448	1.1904826021115422	3.799115546566762	4.454323265827455	3.2012388327543753	2.5183430810191165	2.531999702075587	1.7528390267173193	3.4375296959133825	3.147486352485342	2.0375714166808345	1.0046360811324335	1.1559589711825533	0.2950332029946144	0.5658781963786768	1.094567779649081	1.1318917568425173	0.34636872170051564	0.9043129520695289	1.4830294705629077	-4.353214071230343	-7.319759892674849	-5.438867260527811	-7.132963218412628	-3.4608059888188305	0.468	5.541672087603834	0.2891033082307723	0.1747327599272228	0.19646102976941604	0.3397029020725857	0.7435956582487832	0.7815643382823809	8.819917442079572E-4	0.7773089808687728	8.819917442079553E-4	0.7773089808687713	1.7277964680311992	0.0926868792840479	2.1890698831539805	3.4413249233368957	1.5310323235779566	2.3652027764482764	0.4678497142285174	1.7039338380180267	0.20889452497627564	1.569988891080375	0.16262715719068463	0.7439683229856818	0.7088568193824321	1.5689923265589285	0.7530742988451833	1.0	0.0	0.0	0.0	1.0	1.0	0.0	1.0	1.0	1.0	1.0	1.0	1.0	1.0	1.0	11.0	-55059.50591792068	0.0	0.0	89.0	-1196.1680640275185
318070000	-56663.03425420869	-1230.1162895391647	-55432.91796466952	0.4179007563767341	2020.9218252710207	48.06377584224883	0.3428935005927701	0.052357419909702	0.9473717044476606	3.921113165355667	4.0865664247891536	4.642175779176663	2.486292122385612	2.7045460580606058	1.8587560920920536	2.3892864641644125	4.739696020567669	2.5711472069140244	0.7853795354594676	1.513804139401698	0.36521187686165046	0.3960051187749406	1.5808794230497782	0.494807611623959	0.24053531823904753	0.7499108030220695	1.807217082298798	-3.8622107682914866	-5.656481832794357	-2.1165661213810902	0.6135719846308776	1.0251225262639956	0.468	5.428082489104102	0.2946451922077843	0.17501939802868585	0.19299499666310202	0.33734041310042473	1.2258390771187568	0.7996084279844823	9.154600689362402E-4	0.7259449102376764	9.154600689362403E-4	0.7259449102376774	0.6458096330784948	0.11400159674811505	0.35503330646990866	0.9851565020868434	0.7169214205728229	0.8099634087283392	0.012020107355282878	1.2173945661629335	2.8463804482073165	0.5731552613451647	0.3363167278377078	0.6908449629700616	0.6479310424442428	1.3405319755918255	0.7591365856756636	1.0	1.0	1.0	0.0	1.0	1.0	0.0	1.0	0.0	1.0	1.0	1.0	1.0	1.0	1.0	12.0	-55040.53448491353	0.0	0.0	85.0	-1172.6327156087712
318080000	-56715.48413651285	-1270.6290600743264	-55444.85507643853	0.4262361061100375	2020.9134899212872	47.379273498622915	0.5944191637380088	2.22804614243137	1.6972398563170192	3.045430992844381	3.834607464775621	3.0081943586313256	1.8195484941081925	3.2620413066536207	2.014289458848905	3.005242645326579	3.5078895511876538	2.208727433122118	1.2001146073968276	1.469713262286189	0.3566912213876643	0.6191198602327351	1.4854812056671702	0.4520459108271796	0.3489321076710438	0.4465547822816516	1.5006991611238667	-3.731799594672622	-4.315036588804215	-3.882983033963938	-1.4137760467780387	1.2248163005951316	0.468	5.229485038404561	0.28676707785638134	0.181867889627235	0.18961429036571703	0.34175074215066337	1.2815683848600936	0.8065336075689093	9.338518827006983E-4	0.9125360628155661	9.338518827006967E-4	0.9125360628155648	0.9117112340567369	0.3308362710933608	0.28111733551341916	0.9352582369406534	1.4040337139281516	0.9506339220441065	3.852110166381547	0.4968775689830167	0.3837894821901188	1.5407927146619524	0.21892349112526907	0.6765984002152706	0.9840734903343574	2.1639872065482564	0.4771978090124984	1.0	1.0	1.0	0.0	1.0	1.0	0.0	1.0	0.0	1.0	1.0	1.0	1.0	1.0	1.0	12.0	-55065.07572766141	0.0	0.0	85.0	-1200.5149530853876
318090000	-56724.691312130286	-1295.188119987755	-55429.50319214253	0.42873561919284403	2020.9109904082045	47.728924533243834	0.2818892140324439	1.4373729548177576	1.1147266695827172	3.4759900710378173	5.9392888178161325	3.1304214016932366	2.048757638836874	4.909211117184211	2.149282778566843	3.295039355954331	3.388729355142998	2.0751230506197316	1.0336840623295098	1.4412687335243253	0.6267285153429821	0.5144381862603824	0.981546072486066	0.4568920937520258	0.6215530165408705	0.21737907769665338	0.8163699477936806	-3.696707546093248	-3.629989932817096	-2.138829737717778	-2.076927794469956	0.6844106469276188	0.468	5.538438517787158	0.2892399687749346	0.1798188148977905	0.196817424831127	0.33412379149614463	0.956718984895545	0.788226511582286	8.900932477099553E-4	0.9563634397143888	8.900932477099583E-4	0.9563634397143901	0.5333519803880185	0.2330833091829769	0.38293122307068767	0.7703891599658982	1.398516180610249	1.4918271755434607	0.16024925271546647	0.4919486577454555	0.24000922606715977	0.692393598590179	0.22105914291606946	0.8590048543516197	0.5788374887371336	1.3725293732727892	0.500575432545922	1.0	1.0	1.0	0.0	1.0	1.0	0.0	1.0	0.0	1.0	1.0	1.0	1.0	1.0	1.0	12.0	-55052.073083398536	0.0	0.0	82.0	-1229.6374114056453
318100000	-56694.66795409923	-1288.7980852388878	-55405.86986886035	0.4222228073048576	2020.9175032200924	48.49355807150834	0.3295080103278742	4.388431002065449	0.6966397775079021	2.4941782920247593	5.421053870295214	3.5234896568687266	2.3660476272526276	3.898617727784704	2.174204760722402	2.6879793715012363	3.6840497547172575	2.2078893085208615	0.756881516432238	1.4715596073053436	0.45998491849471496	0.6265058832679498	2.034766920390382	0.37134852555216685	0.19232860986439654	0.7902997824640444	0.7617134858398449	-3.923388911864658	-4.950884627387323	-4.934859875637844	-3.1845660644013205	-2.5024906668596993	0.468	5.0351320946348235	0.28957348123267856	0.18195455638085303	0.19162291854861144	0.33684904383785363	0.6609402555825018	0.7355528320493218	9.427076581147204E-4	0.8969227097266825	9.427076581147226E-4	0.8969227097266839	1.0965417533572421	0.48088070413676814	0.684320327689273	1.6417512005214179	1.4373844878904485	1.22408192945147	0.021011296069269724	1.1847271158487875	2.430125170469693	1.1407935907831959	1.0766632591108907	1.4353367289453165	1.4180689009811989	1.6929380407864125	1.227699831347916	1.0	1.0	1.0	0.0	1.0	1.0	0.0	1.0	0.0	1.0	0.0	1.0	1.0	1.0	1.0	11.0	-55026.0276831322	0.0	0.0	82.0	-1220.056781251316
318110000	-56710.28237153597	-1279.4155645290198	-55430.86680700695	0.42634873881639057	2020.913377288581	48.95253973437296	0.12968030749771045	0.9719930494368577	1.7885367659151086	3.2799826056675374	2.635756892755534	3.5888656770556313	2.280384639354995	3.807501593536642	2.1489309116664614	2.716039440548557	4.40091390004642	2.357724524880737	1.187451412789226	1.3388489824954433	0.4348328426288953	0.4336409994713395	1.2872661272794268	0.3856736541637595	0.3292309155070099	0.7569404692920332	1.44556002061318	-3.7952316064782945	-5.4219644826876765	-6.143711134121222	-9.117161142804662	-10.849464587158057	0.468	4.69628044213191	0.29204165774798474	0.1804423447071769	0.19068207607147	0.33683392147336505	1.029226476606207	0.7967269238812786	9.626469430515708E-4	0.8796885829723765	9.626469430515673E-4	0.8796885829723768	0.5682853765684427	0.4341506379112147	0.6936606720855696	0.7770663314149758	1.1187487745744769	1.0084391569712197	1.0164921625591914	0.4302287334009622	0.5024637327856682	0.8321660460194793	0.9057667044323033	1.5900057962221261	1.4622596529565073	0.9144594389979444	1.1090414450029435	1.0	1.0	0.0	0.0	1.0	1.0	0.0	1.0	0.0	1.0	0.0	1.0	1.0	1.0	1.0	10.0	-55052.74553965871	0.0	0.0	88.0	-1218.398841741918
318120000	-56738.29428238421	-1302.806366501032	-55435.487915883175	0.4200929066632429	2020.919633120734	50.074570160552454	0.4537976306990667	1.747695285821252	1.7695513566370935	2.8594391532948276	3.152842471479066	3.200352835475276	2.292629180447053	3.6376237752137164	2.227167656318651	3.401224472867177	4.594630757313055	2.353129815027317	1.0819488764324325	1.5160461730829273	0.5874500798839754	0.5728630243539801	1.6390312459936742	0.0526523895860502	-0.2042906669211506	0.8746332493424471	0.6153342118108479	-3.9725583618252713	-4.855012424616744	-4.167518171005201	-3.234620803524831	-5.629091407133742	0.468	5.037166024377427	0.2911247535293849	0.1804423447071769	0.19055560004204683	0.3378773017213881	0.5580705584509884	0.7462834988842805	8.999840322229177E-4	0.7985790048391097	8.999840322229179E-4	0.7985790048391114	0.9135517664149402	0.505706424659593	0.1895485098967724	0.686781332692208	1.5183429333444187	0.9638921220472563	1.6739445506796162	1.3210038029637619	0.3780558989374013	0.6609000154978124	0.36560514216316986	1.2512175515778348	1.2493667216286188	1.7628447762154997	0.4320682584850127	1.0	1.0	1.0	0.0	1.0	1.0	0.0	1.0	1.0	1.0	1.0	1.0	1.0	1.0	1.0	13.0	-55037.040296048646	0.0	0.0	83.0	-1237.0920828913295
318130000	-56693.21776704976	-1297.5908391095732	-55395.62692794019	0.4198586460144477	2020.9198673813828	50.27905494222293	0.37307810231778	1.0405876126935136	1.5804195088812043	4.684804326266846	3.559451023477874	4.258179103512296	2.6395631112560007	3.4045195589937323	2.500138165377419	3.568370424928419	4.530457167098338	2.412656626106689	1.2215171563209812	1.630002175007655	0.33372711702397995	0.8796823412524181	1.4154391038065106	0.3785309017818886	0.16639447819175365	0.3541702401289827	0.13391868423008396	-4.056352075214039	-5.040705827444794	-3.7251833190811094	-5.693942666640306	-5.243924043074227	0.468	5.1175336412607075	0.2952722510834425	0.17484315360829855	0.19408248391976468	0.335802111388491	0.8937161032354557	0.7679051542342666	9.154563641534118E-4	0.7933151066387205	9.15456364153415E-4	0.7933151066387194	0.8307390094196798	0.18705975652696538	0.7651254536621623	0.2540358795508642	1.4459134803002571	2.198613933052101	0.6292637937091157	1.8734704809812113	0.7283650617137045	0.8459435600461575	0.024975316410420265	1.4252066963313073	0.8187775510462096	1.9314766145212021	1.0378924137553445	1.0	1.0	1.0	0.0	1.0	1.0	0.0	1.0	0.0	1.0	1.0	1.0	1.0	1.0	1.0	12.0	-55013.49381104662	0.0	0.0	78.0	-1232.807490889021
318140000	-56704.67018377863	-1300.599125146303	-55404.071058632326	0.44172027492183696	2020.8980057524755	50.592110823437615	0.3543005714031793	2.622933756639343	1.3209026703074729	3.805044359134523	4.838182133496398	2.9465566223741466	2.115548178604667	3.4341773505686306	2.644281312736648	3.4468615493782258	4.297218286010804	2.333842446246066	1.0663209188868354	1.338569326291177	0.21089263810616038	1.3874932814503558	1.7240880512066783	0.3771440555900526	0.1514203565033329	0.597419356401699	1.072279945063875	-3.875302538325049	-4.042854854838614	-2.7024130744394386	-4.047493100562877	-6.429016221746595	0.468	4.794927579040101	0.29049768980912866	0.18107058244914126	0.19103253134919018	0.33739919639253657	0.6225053404252626	0.725382169717876	9.258959459362764E-4	0.8954706583173764	9.258959459362753E-4	0.8954706583173763	0.515448813846418	0.43018826020813017	0.5485559023835211	0.9845691420369405	1.6692887048565621	1.0713669568931714	2.4758852942545655	2.0698018672747454	0.1049265114119121	0.5421833703721177	0.5530365661441724	0.49254107123222596	1.2484265069959133	2.8983717162051734	1.8633471925918272	1.0	1.0	1.0	0.0	1.0	1.0	0.0	1.0	1.0	1.0	1.0	1.0	1.0	1.0	1.0	13.0	-55030.54847509677	0.0	0.0	76.0	-1226.1088191198555
318150000	-56712.36426606576	-1297.5634187307533	-55414.800847335006	0.4198504542048448	2020.9198755731925	51.21304344605633	0.43435435294837793	1.779554490733062	1.2289413628529904	3.374715936423707	3.95581378277348	3.0861535511532603	2.524861782911965	2.9555649726201536	2.742449576204311	3.6867926598249894	3.8798922568495184	2.4200839501154716	0.957868621648093	1.1994866557215054	0.7333976352715805	1.191981879586365	1.9377578686022139	0.8598216588566991	-0.14806369682077844	0.9496427880534435	0.49123239616818715	-3.7381572876921325	-4.962131794854259	-5.1488169616254735	-5.596783964770946	-5.266366922214471	0.468	5.219033384091291	0.29090468856606	0.18176439341069603	0.19197978339316538	0.33535113463007543	0.46894683700035056	0.6715914400577324	9.261788731555436E-4	0.6987764362315588	9.261788731555459E-4	0.6987764362315586	1.4913346097893054	0.85278113814806	1.5017196863474207	0.08613582139642344	1.9366842495529224	1.3493357154189236	1.3931023219547234	0.7269145303448725	0.9239903717642031	1.1046214042132958	0.2905017989785439	1.7002622828848482	1.3068949626384225	1.4022457111014714	0.9508176738244488	1.0	1.0	1.0	0.0	1.0	1.0	0.0	1.0	0.0	1.0	1.0	1.0	1.0	1.0	1.0	12.0	-55047.082551248306	0.0	0.0	76.0	-1235.602741864549
318160000	-56740.68045175616	-1313.0192131767315	-55427.66123857943	0.41767707986956426	2020.9220489475279	51.58478349008657	0.3155861148009402	2.6636465094151456	1.6470839994379494	3.262815140179394	6.082638537421457	2.4309498372728053	2.432994220288312	2.6319234343701465	2.8334915556814946	4.365252460582819	3.9017497646405377	2.7176213732936128	1.1063763842424952	1.368165734303821	0.2597292797177166	1.3823185427439282	2.2383629376663543	0.7530374359922372	-0.01028163941374266	2.5206432890918946	0.8158856886949852	-3.2650868483125737	-5.870737649079151	-6.751830311035983	-6.176444301454626	-7.588588713044613	0.468	5.134717044126004	0.29416739055792895	0.17978240064641618	0.1879726377060241	0.33807757108962766	0.36242208248804075	0.6724705743745201	9.413545814553675E-4	0.7376262308384645	9.413545814553692E-4	0.7376262308384655	1.2340739796411493	0.10434898831364627	0.3454643616097696	0.4748284236041293	0.929334047566792	0.4757882296775254	0.6981578304214782	0.49880927015690535	0.29521378838238255	0.2951340997145992	0.39991681173029825	2.0123337108778068	0.7918145023104127	1.2487765989854684	0.585174686684024	1.0	1.0	1.0	0.0	1.0	1.0	0.0	1.0	1.0	1.0	1.0	1.0	1.0	1.0	1.0	13.0	-55049.55838423508	0.0	0.0	79.0	-1253.5087766322192
318170000	-56749.29070012699	-1300.0893130706859	-55449.20138705631	0.42206004094171173	2020.9176659864556	51.40820520033193	0.26013386340152617	1.3039332018677152	1.2412148087150743	4.892487195235549	5.544056855933556	3.628525399326883	2.0938848008418387	2.2393586750074084	3.151599640003743	4.159324137740898	4.331628179422879	2.767990303794514	1.0669959209466104	1.1402043873066412	0.3316115579850306	1.6287447416761045	1.8452795655652992	1.026032617302613	-0.17118217214066797	1.5257585093254322	0.23784990617586324	-3.7149313907667114	-5.284072966195206	-1.8115830484614572	-0.6306895325190789	1.7142483867215805	0.468	5.173663156492085	0.2905582694737155	0.18043827544377428	0.19414167939602103	0.3348617756864861	0.2897292900980082	0.6543234298517537	9.111195870561079E-4	0.7181489292870933	9.111195870561096E-4	0.7181489292870935	0.6993956789402733	1.1008747840528834	0.07153510863101258	0.32388868544073357	1.2468455104297247	1.4424042837344602	0.3736278701792897	1.314132586964875	0.5316764662704955	1.2456301026682792	1.6271599197470534	0.83755221143202	1.0118672668350848	1.8488019344730822	2.218832175394451	1.0	1.0	1.0	0.0	1.0	1.0	0.0	1.0	0.0	1.0	1.0	1.0	1.0	1.0	1.0	12.0	-55045.63132589487	0.0	0.0	81.0	-1238.9908160007128
318180000	-56768.33681352468	-1315.2240452337219	-55453.11276829096	0.45289201378270294	2020.8868340136146	51.098714402027284	0.3010248727077516	0.9433471693957797	1.523912634532829	4.220605598721567	3.4741984900780247	2.7418019935416758	2.200161368253025	2.323676186960429	3.2787195506767692	3.200683723038584	4.359029634886451	2.5347889437377384	1.2956924299315973	0.9561773687918692	0.18482404581327366	0.8735760974281321	4.150347639209238	0.8724679682088077	-0.06469689595616324	1.8732371709303806	0.20570152266530373	-3.838093211625198	-3.585692761963773	-3.099573692416627	-5.577608180171227	-7.238095676613537	0.468	5.068557870304338	0.29174964824292987	0.17479262554326366	0.19291817731412392	0.34053954889967947	0.8848351856956402	0.7335573026964525	9.035383551485667E-4	0.790157870339187	9.035383551485685E-4	0.7901578703391887	0.7646582381978537	0.6788599904544143	0.24664801167291547	0.7053807464987059	1.6757163836395235	0.8505854135484228	2.362212219713949	0.8339714345501459	0.39160910535769805	1.0161410908638775	0.5587107871078975	0.787253930604876	0.8893108818733085	1.216415913448998	0.7562576505578253	1.0	1.0	0.0	0.0	1.0	1.0	0.0	1.0	1.0	1.0	1.0	1.0	1.0	1.0	1.0	12.0	-55063.05680691058	0.0	0.0	84.0	-1251.4706805518929
318190000	-56718.71744244869	-1290.306583316002	-55428.41085913269	0.42427139582318285	2020.9154546315742	50.30543864354178	0.5404386569790386	3.4649072982730096	1.5239981960676618	4.468403611716031	4.826150642683261	3.092610244574391	2.1523125177094675	2.7370268824912447	3.7441150140220234	3.087355367826949	3.3358768480003915	2.9127797054456273	1.1281987747412805	0.965328615173363	0.12543996411748762	1.2524013359884463	2.0663509542684935	0.7430538344978305	0.10253964647292718	1.8267813495901524	0.8832258897513259	-3.627282759303056	-3.5439764202385007	-2.5966046228823596	0.1911602656656992	0.828922198357807	0.468	5.103887728246621	0.2944638957065163	0.17469017192279862	0.1921551674321283	0.33869076493855366	1.001901618958375	0.7845297733622264	9.349343649791645E-4	0.7831320424274548	9.349343649791629E-4	0.7831320424274544	0.8495068169195394	0.20461718622169736	0.8337123638773404	0.3392796438652374	2.073101600447492	1.495473927287837	3.3559957822830624	0.47392108416984763	0.1704035646919797	0.6153016465063337	0.40196727395345194	0.9346441765677451	0.8226728843624562	1.840420285382136	1.377433970394237	1.0	1.0	0.0	0.0	1.0	1.0	0.0	1.0	1.0	1.0	1.0	1.0	1.0	1.0	1.0	12.0	-55035.83979468834	0.0	0.0	84.0	-1224.6466844784475
318200000	-56781.85160640123	-1302.5115311774327	-55479.340075223794	0.4252416470036847	2020.9144843803936	50.26814835650439	0.4498103578091001	1.5651605692768833	1.7347463304016943	3.562261942087139	5.0989705398895	2.927053054758085	1.849059663813222	2.849429100362645	3.7563154201214974	2.8224896137179654	3.4435783781019738	2.933536738851688	0.8688864520104468	1.0261318437705218	0.4115639838658104	1.8704593740567876	1.7328538193703382	0.9635478714071493	0.08967339309987153	2.574245087235237	0.48459541720493315	-3.572703891364342	-4.357799645863832	-4.289853021023963	-3.603310404742488	-3.884097551740962	0.468	5.750952461928623	0.29258760807755074	0.1766242016687059	0.19100848742453705	0.3397797028292031	0.8662380770710985	0.7748099130774573	8.675939778806648E-4	0.8634888172268845	8.675939778806667E-4	0.8634888172268875	1.0149863153994196	0.2087921542432399	1.2771122958900627	0.30747258064280436	2.9322836195306476	1.4395800391748865	0.6050764074340461	0.479692303942868	0.89123046294635	1.1183124197600949	0.578473449333735	1.4176365182155124	0.9848380688628521	1.594086002582478	1.0947186082549825	1.0	1.0	0.0	1.0	1.0	1.0	1.0	1.0	1.0	1.0	1.0	1.0	1.0	1.0	1.0	14.0	-55099.59447539538	0.0	0.0	84.0	-1227.90944744687
318210000	-56747.15564520714	-1291.1776477098767	-55455.97799749726	0.43772594132160086	2020.9020000860758	50.45330503378042	0.7713449487828716	0.789924600429174	1.5646923789826883	2.9058013391208233	4.9509390576318095	3.527147632150242	2.1191063606563985	2.934110176633013	4.191574065543824	3.586730962259866	3.7106769852359665	2.7143141630828076	1.0284086699426533	0.7596111450346943	0.21009773777154545	0.9803612324517809	1.9894176794762788	0.5647454250604369	0.13702299493808054	1.8927196717546544	-0.024335654040729682	-3.4606678890093026	-3.178671365988419	-3.53609385977813	-2.8241505678092267	-2.6335896389441054	0.468	5.401747242598673	0.29257494610868495	0.1801441443823235	0.19111986693454788	0.33616104257444046	0.9491195746154388	0.7610623156028974	9.457091895967735E-4	0.7506354943826734	9.457091895967764E-4	0.7506354943826745	0.2827043988980373	0.5436015287416123	0.10196758545094693	0.9707603834987595	1.1947679829919353	0.4859036966235284	1.1675489761494104	1.0996082653461121	1.441765737899526	1.2646045096705234	0.6829588419365894	0.8348866381270165	1.3160574082532082	1.0988711214566365	0.5746328790124285	1.0	1.0	0.0	0.0	1.0	1.0	0.0	1.0	0.0	1.0	1.0	1.0	1.0	1.0	1.0	11.0	-55066.685806670284	0.0	0.0	81.0	-1231.7737170709436
318220000	-56780.34823693832	-1344.7403975476334	-55435.60783939069	0.4296619294653256	2020.910064097932	49.90545724113976	0.3764116427954635	-0.31690329560096675	1.9565130234321308	2.8807539974893253	3.936434977573041	3.3358293634439424	1.9301485518214783	2.4751962233052205	3.73962817041098	2.928098396315892	3.3583859259513664	3.013317831047718	0.9666236597544837	1.0168943550085738	0.28915876289392434	0.7162237990328327	2.9523458357879426	0.7627847792284126	0.32611864884409814	2.434848214548554	-0.2245337212025053	-3.8083262603179744	-3.39205519543901	-5.623716559288314	-6.022351396287756	-7.398640489699538	0.468	5.348970095748486	0.2880090754417377	0.17904731269446023	0.192006264811485	0.34093734705231377	1.287373288095013	0.8122260929106006	9.456728064569517E-4	0.7997724290911777	9.456728064569533E-4	0.7997724290911775	0.4969900521664787	1.0231152299250588	0.9955570304943935	0.10638456214321197	2.315975240162323	1.5497649909758628	0.5048504470837374	1.0450364669280157	0.2609287864248577	1.2887890496417735	1.045438384980238	1.5865348499776937	2.23452891389169	1.8378639700508081	0.7801669627846486	1.0	1.0	0.0	1.0	1.0	1.0	0.0	1.0	1.0	1.0	1.0	1.0	1.0	1.0	1.0	13.0	-55059.38041452795	0.0	0.0	82.0	-1274.543399919487
318230000	-56775.07553266163	-1337.7565943376767	-55437.31893832395	0.425410591271404	2020.914315436126	49.48531962416158	0.4677381690545574	1.8409154142645672	1.5901174736547286	4.109633425278512	4.185585253263719	3.3488685519188386	1.7573298168606977	2.6587151267918627	2.6786282746723273	3.059614139111188	3.6787813102105793	1.9602318852986513	1.116258682130386	1.0612833399744734	0.3850858281781819	0.8588043304668888	4.097191745658455	0.461934438836257	0.31168034218841484	2.0045967744155213	-0.044026062917563474	-3.3399473561333357	-3.4473104971919772	-4.273839021449019	-2.552927743212391	-3.232988174744404	0.468	5.01552511102035	0.29404157058122615	0.17772024422768865	0.18941364920411544	0.33882453598696644	0.7322019493342647	0.7431728240546382	9.015965500709719E-4	0.8313401968126931	9.015965500709729E-4	0.831340196812693	0.4535545240729054	0.3804169407291543	0.3490180278295337	0.16959422483124312	1.3808740766384902	2.2499372936198583	0.08063194971725016	1.0597947041790672	0.24377226578128663	1.1333319962405362	0.32863492253203747	1.6255427216481337	1.6680412693716864	2.4750407604360545	0.49948927794868536	1.0	1.0	0.0	1.0	1.0	1.0	0.0	1.0	1.0	1.0	1.0	1.0	1.0	1.0	1.0	13.0	-55063.88380031451	0.0	0.0	81.0	-1270.26830492546
318240000	-56766.703692969495	-1328.909717379909	-55437.793975589586	0.4337341953704421	2020.905991832027	49.16168648147886	0.3326238521728584	1.2393725669923836	3.1267958237992692	4.532905845175242	3.866796009505835	3.4868164119333587	1.6285130959991991	2.6439701784456586	2.9154463343256296	2.987441658839347	3.890943267087438	2.508820840222743	0.9786353029221089	1.0775987138603085	0.3904509482964094	0.9319875236169298	2.5238182678413925	0.7290903637051306	0.15346653659155196	0.9691123474722851	-0.2234578454818157	-3.335918534443144	-3.8468615414137637	-3.8500185919946674	-4.835130287554912	-4.193882515188273	0.468	5.16742163724443	0.2941031513409064	0.17612559210984458	0.19119696334814304	0.33857429320110255	1.2542212739891665	0.7797416954012689	9.491030771274593E-4	0.8477824539221396	9.491030771274601E-4	0.8477824539221396	0.9742751882495263	2.18700883842362	0.08236825846163744	0.023153861058258278	1.8171464987684096	1.5669377291973048	2.1521449571469833	1.307442985236314	0.36666706844248154	0.8075332687786808	0.272393439756608	0.687813104077968	0.5011720290643208	1.0892273874502827	1.5127570709498412	1.0	0.0	0.0	0.0	1.0	1.0	0.0	1.0	1.0	1.0	1.0	1.0	1.0	1.0	1.0	11.0	-55064.43757793851	0.0	0.0	82.0	-1263.6319207573367
318250000	-56815.0508641656	-1346.1911202452457	-55468.85974392035	0.43522092092850556	2020.9045051064688	49.64277783733452	0.5460893996097826	0.5054115571475941	1.3340934646180513	4.216672967716365	3.6621740097110314	3.4198612502505767	2.382089248855234	2.389587566188276	2.570490417804967	3.2831424141384704	3.5090590638769097	2.0930780513237655	0.9485747153571735	1.1498969143605988	0.6006222514089705	0.548268665748967	2.7639601456862994	0.6895937469863016	0.010441195051878419	1.7399017360190023	-0.017091214826397805	-3.133618324480765	-4.683578831085271	-3.5767640231629136	-2.4851486134588296	-5.525988862520931	0.468	4.843454070483326	0.2913116727372139	0.17608633048471026	0.19074531973708922	0.34185667704098316	1.4585886689147936	0.8113818240050873	9.568509086141655E-4	0.7110380133477981	9.568509086141648E-4	0.7110380133477973	1.0328303008962747	0.18980222454228596	0.35285154974108973	0.050905763065556026	1.3724598332382019	2.1028433677250473	1.1876095696899425	1.5703959227148492	0.9443033201652953	0.5436520333765859	0.7693763864262791	1.1089185777347033	1.043873248130352	1.3993175610455104	1.364313647380388	1.0	1.0	1.0	1.0	1.0	1.0	0.0	1.0	1.0	1.0	1.0	1.0	1.0	1.0	1.0	14.0	-55077.35591952184	0.0	0.0	78.0	-1279.5649278951776
318260000	-56757.74436437626	-1283.0940382421804	-55474.65032613408	0.41681569179535255	2020.922910335602	48.54397944662976	0.1795646244939505	-0.6448147590706234	1.444556498448347	5.352007863909818	3.47632888910548	4.059915598445962	2.147821872628235	1.982469858984654	1.9438119661358124	3.808384436659199	4.560950196138715	2.0497153050781343	0.9371468292259212	1.2214243538219067	-0.05515166937459068	0.6839493372396181	3.6934592856599058	0.6377092742877373	-0.07257509165705918	2.311997108124778	-0.008391647407730553	-3.097494700026461	-5.413404864225159	-8.321931939287811	-3.5912385898333667	-2.5531746410789937	0.468	4.775161472975555	0.2952126921649114	0.17762340429409298	0.18976309595490476	0.33740080758608737	1.0627756990423223	0.7787260489410579	9.452423852276183E-4	0.8496720999207946	9.452423852276173E-4	0.8496720999207946	0.35232665033255867	0.41376558536005886	0.5393333756722521	0.4615744613524423	1.5557635605895022	2.0341592001077764	0.09124731626172246	0.6333882094302615	1.7085492160512852	0.2381056690806601	0.18696731378649828	0.9323976320925045	1.348500413696756	1.2404364763737046	0.5312776820422134	1.0	0.0	1.0	0.0	1.0	1.0	0.0	1.0	0.0	1.0	1.0	1.0	1.0	1.0	1.0	11.0	-55082.864973101496	0.0	0.0	90.0	-1222.429318114953
318270000	-56803.96322624782	-1314.6396403083418	-55489.32358593948	0.4195862800282839	2020.920139747369	49.21535105353843	0.4204889289065812	0.6701933483835942	1.93132040190077	3.722858358193091	3.6386072464795705	4.374118790868808	2.5463056728958375	2.181954263998593	2.1512175359440087	3.3883592370525903	5.02500248871381	2.343385692501744	0.937710337591588	1.0412585334350446	0.3372563444019898	0.5910325951850415	3.1349417122789545	0.38389571962437646	0.36209707426564086	1.9806247642129202	-0.010570391604585824	-2.8785602985983982	-5.303062362031992	-5.997326764690335	-2.836640243326502	-2.9659877538531414	0.468	5.621750293215833	0.28994015264874806	0.18136370136276972	0.18961221239719858	0.3390839335912801	1.1209829171468915	0.8076235674586908	9.360686062036383E-4	0.8581812875226408	9.360686062036368E-4	0.858181287522639	1.242992496935698	0.6163991387319392	0.19805553327696218	1.9087743137690363	0.8500940264821506	0.8246656337391918	0.3473950010301658	0.9163734980874781	0.11552561197786797	0.28759845542980966	0.4613926964429638	1.510985910386517	0.7804493574047027	1.5301151312893038	0.6362989221506422	1.0	1.0	1.0	0.0	1.0	1.0	0.0	1.0	0.0	1.0	1.0	1.0	1.0	1.0	1.0	12.0	-55097.45084539248	0.0	0.0	85.0	-1249.5185493560941
318280000	-56800.37141062958	-1329.5882510935774	-55470.783159536004	0.4195482244681708	2020.9201778029292	48.558419296976055	0.1577748743862061	1.0996594320573054	1.8229716189818808	3.622251533291326	4.349005160619965	4.241246573855542	2.142397025531512	2.533371070385153	2.2862151091670118	3.136153210704186	4.065860182252697	2.3516573915872314	0.9471042126996307	0.9846698913385087	0.32207451554752786	0.4988459867340285	2.881232798243193	0.755607077563572	0.45712378397234416	1.3441587558706825	-0.20380128747602017	-2.5727773185295475	-6.159532838914645	-5.383326679884137	-7.113690542913206	-7.352287960193339	0.468	5.124876402026897	0.2926887872723335	0.1826619135600913	0.18935272628454514	0.3352965728830265	1.2633702371182065	0.8011115664037487	9.240879745905079E-4	0.8055450956838958	9.240879745905082E-4	0.8055450956838943	1.266078769012332	1.3496132140540866	0.4085768748954675	0.2474368250170599	0.8967209906575598	2.2174408430228723	0.2949315908420933	0.8263229325795577	0.1580653700882584	0.505698646943593	0.9143613140782684	1.1634295529683742	0.5866668274548823	1.5578195599480666	0.7862442431142738	1.0	0.0	1.0	0.0	1.0	1.0	0.0	1.0	0.0	1.0	1.0	1.0	1.0	1.0	1.0	11.0	-55090.064959902884	0.0	0.0	84.0	-1269.7995048857765
318290000	-56795.79388598635	-1367.8602635665259	-55427.93362241983	0.4451897358355095	2020.8945362915617	49.26218093494422	0.30454776425877045	1.0417611272550018	2.0212274744336196	4.328028077118997	5.9776370902990985	3.7470873833663916	1.9300868317561202	2.325916998472421	2.1954941269927426	3.1351765603372863	3.9299658570488605	2.3573004938980726	0.9178530259298548	1.3255793190228764	0.45677121190241565	0.4723614403480213	2.1256525884909854	0.9050161140018561	0.5324248171011123	1.9726744955041262	-0.4446071092623691	-2.3135410032685244	-5.061549195130428	-4.854805224846653	-3.9419919541985995	-7.226630109997789	0.468	4.514775125429756	0.2945030192299543	0.17774800184545136	0.19092818129294187	0.33682079763164885	1.248967197242336	0.8160958697580678	9.530746820448195E-4	0.6852213909604087	9.530746820448183E-4	0.6852213909604079	1.4195920095762886	0.799297732864228	0.9284556666144566	0.28214702069531106	2.59857686181313	2.055622072376233	0.04367361455576583	1.6845208300682153	1.1268073786039956	1.5552923515869224	2.2491624533203987	0.9433449828990013	0.6492639738424381	2.443340217504671	1.3717412786997771	1.0	0.0	1.0	0.0	1.0	1.0	0.0	1.0	0.0	1.0	1.0	1.0	1.0	1.0	1.0	11.0	-55059.6207623749	0.0	0.0	78.0	-1306.0933732764893
318300000	-56802.40527321203	-1354.1449029811554	-55448.26037023088	0.4207634778044098	2020.9189625495928	49.77091500500035	0.5016879949327234	1.9589937623935598	1.2861973500220416	2.4341582429166215	3.528652658940267	4.437596121052179	2.620710626291984	2.343823570965355	2.2292025621277225	3.8048420754450483	3.611387650005495	2.9002699730395243	0.8846397473450114	1.7103934198627382	0.24341085438205531	0.6262390818828173	2.6474141677904885	1.3168677801401778	0.6019497848669699	1.131408430828237	-0.602138674963045	-2.2040715029359847	-4.970845605416837	-3.700967129689828	-4.387222947922323	-4.163335791502192	0.468	5.191453418025569	0.2894777932787448	0.18391423429580012	0.19000807929831146	0.3365998931271401	0.4896436537094985	0.6876807302139855	9.898611695646788E-4	0.7569554688011811	9.898611695646786E-4	0.756955468801184	0.996061786033059	0.7732898168582276	0.6228160243909004	0.9544032691963005	2.0529343341587256	2.2165782463949126	0.06533257670105125	0.8297584168894154	2.147138694623131	0.8053836094086048	1.0605677299004033	2.033428170273828	1.119327961988386	3.131280972077233	2.056896128095002	1.0	1.0	1.0	0.0	1.0	1.0	0.0	1.0	0.0	1.0	1.0	1.0	1.0	1.0	1.0	12.0	-55075.51963054201	0.0	0.0	77.0	-1286.2162707979853
318310000	-56803.224791903835	-1373.864973994281	-55429.35981790956	0.42223810739227696	2020.917487920005	49.929384367127284	0.3914400163236279	-0.015147446268123144	1.3237333705892222	3.0405602510517045	5.241530358023407	6.177577239958945	2.1296534136755683	2.095523718219971	2.6366389512382264	4.089482591266573	2.819729434157087	2.1475008343561672	0.9313057726483688	1.1834915197422193	0.3271751566845012	0.8245555993253663	2.367957982256037	0.6084253827134702	0.4556120079034325	0.7000015689655666	-0.591430991967531	-2.6153528000088655	-5.473804815960849	-5.625315099394275	-6.770251457993035	-6.519100256187404	0.468	5.52465669997938	0.29021577067918547	0.17824424865934127	0.19281635296320612	0.33872362769826375	0.4313892472595085	0.6947187137282713	9.137673311976307E-4	0.8460796182290149	9.137673311976302E-4	0.846079618229015	2.246680211713902	0.38099156288287017	0.40906275928541075	0.22182944363130752	1.5440098080746378	2.2444584199478776	0.3163543754076973	1.0993023956033854	2.3666991821505245	0.2552410914038411	0.8341129012348109	1.0009456159569035	0.9813550832948645	1.0440022842192176	1.1328961337448153	1.0	0.0	1.0	1.0	1.0	1.0	0.0	1.0	0.0	1.0	1.0	1.0	1.0	1.0	1.0	12.0	-55070.15627083087	0.0	0.0	76.0	-1306.3749769595997
318320000	-56823.54048662128	-1380.0644139550682	-55443.476072666206	0.42415527149159216	2020.9155707559057	49.63925794207414	1.2128488074286257	1.546645419345316	1.4457951226878023	3.53223375632136	3.528452042276975	3.2896348150638897	2.369894262486315	2.358123808734658	2.9112025545648774	3.1689365616415825	3.009450395676938	2.255752697209738	1.1979042430484672	1.197482862450357	0.2542680881523101	0.750511832436842	2.6623534308618266	0.6981097500644814	0.07000539746966486	0.6679441486481563	-0.4540085882375617	-3.37224422465994	-4.734764696068163	-5.603865285603366	-5.58841892143137	-5.700686732412535	0.468	5.217550797456434	0.2933663840851927	0.17548238393890345	0.19569887560100646	0.33545235637489396	0.35904175647550585	0.7003094283549043	9.016113618588883E-4	0.827328960624205	9.016113618588869E-4	0.827328960624206	2.9443126752848867	0.12485349692416406	0.9246604811873879	0.5142914311874422	1.4706650705452013	1.967290963463185	0.6495920136991902	0.808654109791421	1.9197033946425455	0.6422499821214106	1.3204015942904566	0.9143306569170196	1.060258977902426	1.7159656809753738	0.5338275731262163	1.0	0.0	1.0	0.0	1.0	1.0	0.0	1.0	0.0	1.0	1.0	1.0	1.0	1.0	1.0	11.0	-55060.500999729826	0.0	0.0	88.0	-1313.7344694116098
318330000	-56817.76316899121	-1387.5379611503329	-55430.22520784088	0.4170599213495447	2020.9226661060477	48.946376609796445	0.45557117770207967	-0.06616631653103922	1.5800715895344133	2.053347525541247	4.541779292156955	3.2646635511569	2.9931174621279437	2.0973373024272055	2.6168080668447877	3.052259197858094	2.6451373434362324	2.123246619445165	1.2921389561155532	1.6392060638905266	0.3047396965098315	1.3276511343643405	2.59542586727063	0.35905696653358904	0.3377891102273406	0.8127703297985426	-0.3602128664033968	-3.1463350691814234	-5.704206985257788	-5.675777399104118	-5.731305992387996	-5.039368579370926	0.468	4.845348084272154	0.292019488962477	0.18209396241130735	0.1941937281099089	0.33169282051630333	0.49055756308859777	0.7113573447715861	9.405274610281933E-4	0.9269234163762513	9.405274610281944E-4	0.9269234163762531	1.270798396726832	2.5693722053704042	0.812248956635439	0.045020467160278126	0.5942139151000053	1.4279682178846231	0.1015431641974571	1.2978099090985242	0.41130386784447803	0.8254191196763838	0.6782539234253897	0.7357653313733218	0.860187985297923	1.4857883848580355	0.5162667285327036	1.0	0.0	1.0	1.0	1.0	1.0	0.0	1.0	0.0	1.0	1.0	1.0	1.0	1.0	1.0	12.0	-55072.89558926366	0.0	0.0	81.0	-1319.2283433594394
318340000	-56808.15948668247	-1400.2735227024689	-55407.88596398	0.4165338137659502	2020.9231922136314	50.26088237736669	0.33101878541373225	4.98836038045787	1.946255703047477	2.9243702862040273	3.65782331122126	4.704677990145088	2.390568087592017	2.1913915135108573	2.8719540283229774	3.832453827745257	2.792944573119266	2.224884628939982	1.4467307969981789	1.4048061022556955	0.5937480568323606	0.8198378474616244	1.9881760296385107	0.709549645120791	0.3612650467865468	0.8199653573707623	0.17934931909614604	-3.401253926619716	-7.058840034680697	-7.287043453654365	-6.434951444791523	-3.9459412650534924	0.468	5.514345561425675	0.2930572270026357	0.17874345453357118	0.19080784729697456	0.33739147116681506	0.6407979219957581	0.7404327366074468	8.61081846923153E-4	0.6928505231986273	8.610818469231541E-4	0.6928505231986277	1.946849425611598	0.3298432217231404	2.4767858735242823	0.1129607471692205	1.9296785447848364	1.5594624868962628	1.0173685744082457	1.776019390594095	0.5843258347272401	2.0546602894681043	1.5958396784601987	1.3170405457422731	2.9478595504992944	3.0521781994548265	2.541194548047084	1.0	0.0	1.0	0.0	1.0	1.0	0.0	1.0	1.0	1.0	1.0	1.0	1.0	1.0	1.0	12.0	-55048.5862539586	0.0	0.0	73.0	-1330.8950116623582
318350000	-56789.83651638983	-1382.3625675318196	-55407.47394885801	0.42637372926449857	2020.9133522981328	50.46627167524033	0.7554871852386046	2.5132991195075927	2.3587388550276795	3.865112367870189	2.5142553514864714	3.999769385827733	2.611600608476372	1.8318100906096497	2.6558713483890446	4.064278464971643	3.5378877161227935	2.2380865876281386	1.6222205303244221	1.3573560929475308	0.34612642825218976	1.2630692277124793	2.2960113297489864	0.8464651576616121	0.6767404643439857	0.8399440612732949	0.11159588473988835	-3.581547094410987	-5.019877601530273	-3.028751781165467	-2.942759779103969	-2.597940750850025	0.468	5.435542491175918	0.2939855303084689	0.17619607304351517	0.19393848332907826	0.3358799133189342	0.5755427174492901	0.7461080315779283	9.30309776489329E-4	0.682518946954718	9.303097764893282E-4	0.6825189469547187	0.5692726896584177	0.3475862530333318	0.6073295729587778	0.8989647656060594	1.4342136730753812	1.7508829312524319	0.2141838070658653	0.822353680668528	0.08658214026091723	0.7723725549645672	3.7975851443975235	0.7732710097617669	1.1430370090279076	2.1410933723857126	1.800874275084692	1.0	1.0	1.0	0.0	1.0	1.0	0.0	1.0	0.0	1.0	0.0	1.0	1.0	1.0	1.0	11.0	-55046.26348751135	0.0	0.0	76.0	-1323.0941535898896
318360000	-56803.87501050565	-1384.2155225629483	-55419.65948794271	0.4162596398214202	2020.923466387576	49.416662767543684	0.5888621037256049	3.955767357238087	3.0906633691646945	3.4189382056718722	2.680895210627362	3.4792223585979682	3.1773529373586293	1.6779863679408376	2.9388547278427017	3.9703179050577075	2.997192703804657	1.8580585163800933	1.7024347914956817	1.8316550591876348	0.41378333160712694	0.23785235996177684	2.24446044409503	0.6405337858768065	0.3753581864868758	0.9571348122569342	0.017811858735938463	-3.5098105851039083	-4.632687187593719	-6.1065071504646475	-7.102311444214393	-7.392893536255652	0.468	5.735202221555113	0.29116120781405797	0.17700579150155116	0.1931116893467205	0.33872131133766686	0.8542160398820591	0.7606934235136111	9.039718446638288E-4	0.7795779728955805	9.039718446638322E-4	0.7795779728955837	2.157434372989406	0.8260605168176854	0.3614402990662433	0.2298010269405	1.1976884060469963	1.5244222851793428	0.39257903719482296	1.070572086014449	0.8896822581420613	0.4570258265321296	0.2521295637093538	0.9562463197559871	0.7277887550109603	1.7694389949541354	2.1811080494578263	1.0	1.0	1.0	0.0	1.0	1.0	0.0	1.0	0.0	1.0	1.0	1.0	1.0	1.0	1.0	12.0	-55051.98547783913	0.0	0.0	75.0	-1320.2572823147486
318370000	-56808.13484538609	-1391.4449629267126	-55416.68988245938	0.41667453681690547	2020.9230514905805	50.02845545384541	0.32779020396373104	2.2415531363236454	1.7935562254174524	3.62429254093871	3.1437376527783236	5.055302381144103	3.1722470218167986	1.9724711913890995	2.9108822649183863	3.3492566305137688	3.4142644247433207	1.9606837991886317	1.476962649534025	1.4470651650649153	0.5239058518680211	0.20900797435766866	1.9907693567231082	0.9957501101593018	0.39471603009331135	0.8364767344500602	-0.24301166305210292	-3.67614717695388	-7.430713567835327	-7.5304719880577045	-6.806210952035509	-8.237078403877812	0.468	5.072466977765313	0.2950242601103104	0.17631502832034657	0.1934192965744082	0.33524141499493126	0.7237353098808483	0.7390348662859471	8.65491355496422E-4	0.7439890878641109	8.654913554964228E-4	0.7439890878641139	0.5431427269524245	0.8773690535502616	1.0333061088182018	1.6739433741370544	1.3802155363466662	1.6082570626601207	0.2889363241794217	1.2036419818610637	0.2304056651204688	1.269956710481669	0.625676352513416	1.0596194360711915	0.9805153517366383	1.7623092820738546	0.731249271910078	1.0	1.0	1.0	0.0	1.0	1.0	0.0	1.0	0.0	1.0	1.0	1.0	1.0	1.0	1.0	12.0	-55042.93925522521	0.0	0.0	80.0	-1329.567730437353
318380000	-56804.93419297609	-1397.010516095181	-55407.92367688091	0.42717433525402465	2020.9125516921433	50.23116465837522	1.0278573052094564	0.24337342614638247	1.9024685215647397	3.3250075937546173	3.8366050467260226	3.5193153792478755	2.478916549558342	2.2404834462630117	2.5940849982394822	3.489336680347534	3.3688027836153105	1.727513925219198	1.4718356982387368	1.6060136851072224	0.6493309264978221	0.3180124495038857	2.5305124647868293	0.8546725532448123	0.2762245101806812	0.10647506044442678	-0.28979412238307056	-3.7918647618756314	-4.718828037156286	-5.542333127587602	-5.735017045373938	-6.667323973827217	0.468	5.001616026359661	0.29301999629140785	0.17731044701464482	0.19454486096360962	0.3351246957303341	0.6579042606830149	0.7368834301310195	9.285242827807131E-4	0.8648353282298791	9.285242827807113E-4	0.8648353282298797	0.9894379624881537	0.8669250486789398	0.47235445710071366	0.4849303426990437	1.5919203037849	1.980000316259826	0.5277075968202591	1.3810095905265014	0.17318779466317297	1.538849313745638	0.3225880458924625	2.1521667662169794	1.5923317515065711	1.836934366501811	1.189191229972816	1.0	1.0	1.0	0.0	1.0	1.0	0.0	1.0	0.0	1.0	0.0	1.0	1.0	1.0	1.0	11.0	-55036.53015983962	0.0	0.0	79.0	-1328.3292865385597
318390000	-56803.608782834155	-1380.914983047278	-55422.69379978687	0.4253595071841998	2020.9143665202132	50.926801439226814	0.7341313575611043	0.7180881005851987	1.87020633628452	3.4003408052373563	3.388014737844035	3.8102525071271454	2.782829021624999	2.3446769752529293	2.8965941930083403	3.716097431695658	3.167968386983365	2.146415190729981	1.4835777482932884	1.6217637675909693	0.7181025926547444	0.26605579278545866	2.2896777637885726	0.6881830361558204	0.07740026462715908	0.040025774437031814	0.36188218182116216	-3.5559065040396503	-3.408383890160561	-3.9248910018466168	-3.958145829969428	-5.198299745260727	0.468	5.178679502876271	0.292325591885787	0.17913872420085122	0.19207352406441255	0.33646215984894556	0.851974171395668	0.7799783037333704	9.265370876558717E-4	0.652429921531186	9.265370876558723E-4	0.6524299215311844	0.824632237590214	0.6799529394712398	0.41256301225590014	1.6500198774010546	1.6936616862652494	1.3271962199063478	0.3272679736705589	0.2785131614129668	0.20988678066807234	0.5014629671794401	0.837841893635455	0.8971513930834905	1.5430872770207793	0.8348789322645755	0.847089848850651	1.0	1.0	1.0	0.0	1.0	1.0	0.0	1.0	0.0	1.0	1.0	1.0	1.0	1.0	1.0	12.0	-55052.78491452381	0.0	0.0	74.0	-1324.4185787233716
318400000	-56812.641778736535	-1387.1990006789079	-55425.44277805763	0.4299120453420946	2020.9098139820553	51.3533108822583	0.5980228639612238	2.9326466113138236	1.3508713953828069	2.792785661585909	3.4019662248720177	3.6040193721546316	3.2014872127782463	2.5695394122985684	2.3575352703483548	3.4781955314099764	3.6911812413501717	2.1773578028380784	1.2677483319707783	1.1601515814174703	0.622854509649458	0.6237829042298044	2.1699681894438583	1.053206333581661	-0.09015430325690788	1.0274726507677767	-0.05327060772735992	-3.5842336868937776	-2.3356037897004835	-4.424469290806299	-4.35204859529641	-2.4417294438089208	0.468	5.408319870481845	0.29319657408086364	0.17881479136147221	0.1879537559862557	0.34003487857140474	0.7293286915753626	0.7479403613418376	9.289408806056763E-4	0.8848348908199865	9.289408806056765E-4	0.884834890819986	0.3803125542661125	0.4062295457802259	1.1609870291386362	2.9757477072091825	0.7619702100658625	0.42162415727338637	1.5626546840278572	0.3197501642304453	0.1426744633030006	0.39169687092126393	2.247037894656143	0.5002403075684526	0.7273601491436975	0.6737573945785179	0.4035005366274011	1.0	1.0	0.0	0.0	1.0	1.0	0.0	1.0	0.0	1.0	0.0	1.0	1.0	1.0	1.0	10.0	-55063.32084108786	0.0	0.0	82.0	-1322.9901355225543
318410000	-56764.21584569288	-1357.6860945334336	-55406.52975115945	0.4184336708901045	2020.9212923565071	51.47107363458632	0.3981837530337657	1.295844776974136	1.6440845167276137	3.0630630266257928	3.3956454845512525	3.1897359958945617	3.3465841279310253	2.729774616052629	2.4355990324962526	3.2087057058066826	3.457036569750856	2.436730579328194	1.501094086796312	1.2940888649928417	0.4370846628735146	0.548909470577782	2.2932503150924965	0.6975613904162427	-0.08253689401247077	0.9605982439039908	-0.041415757016377334	-4.253811256623743	-6.959289325402392	-6.557564398395649	-5.96167660055821	-6.339774558103862	0.468	5.92899854220009	0.29405084235140355	0.17790591233133943	0.19318360362410317	0.3348596416931501	0.8576553586507338	0.7579347289378983	9.022008781235167E-4	0.6801041500366529	9.022008781235159E-4	0.6801041500366546	0.8901987645310554	0.3069873434003521	0.17821299146433944	0.9764877650355135	1.3825174321374878	0.45768485090768246	0.17928176121804534	0.5718569685063895	0.015184796491949148	0.7787435932154781	0.26387918752577305	0.8319114525469778	0.374876146192255	0.7878245392630769	1.0557329997228173	1.0	1.0	0.0	0.0	1.0	1.0	1.0	1.0	0.0	1.0	1.0	1.0	1.0	1.0	1.0	12.0	-55035.09412272168	0.0	0.0	75.0	-1303.611695840582
318420000	-56771.66265441424	-1337.6281822931721	-55434.03447212107	0.41890359726990883	2020.9208224301274	50.27571766504906	0.38103683986033365	0.2927619286253449	2.2631630386745427	2.726885873495099	3.649691404188142	2.928490827199334	3.4345676449842455	2.47495181926897	2.44338113693132	3.362272807900678	3.6563034345633234	2.608740219113339	1.7383603756655817	1.3159719434340977	0.3369358562739812	0.3975589384124696	2.5012384968962644	0.5682029640988978	-0.09882725129016716	0.09538704432522896	0.29272644782260265	-4.231953716297179	-6.465648003463413	-7.256954966855531	-6.316488602667518	-7.078692037307465	0.468	5.4029084189189485	0.28839752560800214	0.1784998114089424	0.19167937468235174	0.3414232883007	0.7756154712190801	0.7409733205049186	9.147652140904937E-4	0.7334901788919548	9.147652140904953E-4	0.733490178891955	0.8526630817250574	0.7881998562560951	1.1446436067537131	1.2336904825629533	1.5710887862000338	0.8606471321005212	0.05300566200762695	1.2504027469180388	0.257177019841672	0.3848133444296225	0.3691594917663502	0.44635753944525675	0.7918643506165961	1.4615843692827255	0.5631580620177081	1.0	1.0	0.0	0.0	1.0	1.0	0.0	1.0	1.0	1.0	1.0	1.0	1.0	1.0	1.0	12.0	-55067.07903375983	0.0	0.0	82.0	-1279.0007228587592
318430000	-56817.976930053956	-1363.071540101251	-55454.905389952706	0.4187835290305306	2020.9209424983667	50.16899896762925	0.8735045994795757	1.0710653754390282	2.1978848564315836	3.4716454845410007	3.635225086866548	3.040533690933568	3.948078222541317	2.4703528222267743	2.4581361216411777	3.366935354750746	3.6633045618568483	2.494206286115462	1.5947561329018298	1.357024004031576	0.40997714136466235	0.6283956535602516	2.5477370652583806	0.4277745585221459	0.009186180111096093	0.5017075320391403	-0.34530460371164035	-4.052759501888135	-4.801384192251523	-4.599640446542008	-3.896438440737481	-1.0899596589099376	0.468	4.949510660450891	0.29604394245403093	0.17623407634166904	0.19064187044380781	0.33708011076048855	0.7468521186549225	0.756572589157327	8.76145569975639E-4	0.723899889938295	8.761455699756397E-4	0.7238998899382941	1.113455547207979	1.1368721740027408	0.33168127422473653	0.6546043833261151	1.2365548284088026	1.518007144674708	0.07615012603708217	1.1956668177685357	0.40900046116847183	0.7028848824852701	0.3526193016937189	1.1786562030587038	0.9964757664570385	1.1276369631639191	1.7370596468550046	1.0	1.0	0.0	0.0	1.0	1.0	0.0	1.0	0.0	1.0	1.0	1.0	1.0	1.0	1.0	11.0	-55053.840195361954	0.0	0.0	85.0	-1304.9345348907655
318440000	-56775.1845372697	-1351.181135621946	-55424.00340164775	0.417487470951861	2020.9222385564456	51.77692990314051	0.6274918095765512	1.6114453077845774	1.7571821337680464	2.984602630858917	3.58529771885028	3.1696609007216314	2.662275560994029	3.4457649700821844	2.8628555883404476	2.852749378634414	5.112394317153074	2.2688606531695314	1.3812973172956085	1.4033915831351589	0.15752937120715038	0.903549119862921	2.0089568364751536	0.5001200095865423	-0.22039968285560713	1.2659514478191296	0.5996310015305131	-3.604440744126694	-5.23085541308469	-6.510024539251846	-7.236154189197377	-8.011661237269545	0.468	5.6628081661519865	0.2889065883564871	0.17856896202764339	0.19685749140155984	0.3356669582143061	1.9400799039393521	0.8212669695629172	8.647193240438678E-4	0.8646841049485596	8.647193240438681E-4	0.8646841049485581	0.9289180391649055	0.24508892289992906	0.4301165546525406	0.5706162608899075	1.4139959687287864	1.0826492747095406	0.1876016171693059	0.8348373474824732	0.0995062498197977	0.8652952011418859	2.3261147558275583	0.97848911426289	1.524729543311577	1.9900033958192158	1.264025246465843	1.0	1.0	0.0	1.0	1.0	1.0	1.0	1.0	1.0	1.0	0.0	1.0	1.0	1.0	1.0	13.0	-55034.56687362865	0.0	0.0	87.0	-1276.5368275477608
318450000	-56843.892153357716	-1360.3433646381118	-55483.54878871961	0.4172506923160405	2020.9224753350813	51.08104352595922	0.2927645271810886	0.5704097619744504	1.297023446223578	3.827499263542115	4.2901217903352595	3.760947313174607	3.040129541287751	2.450585809709021	2.7738631703963943	2.718003515145416	4.297324712546413	2.4057286584094486	1.2703147800256973	1.3269808674813814	0.4835172069249304	0.6363515406742883	1.8531906662238173	1.282225354735417	-0.22809109881241868	1.1658955204913357	-0.4393707385718078	-3.969233548860464	-7.334051126338707	-9.211284652267201	-6.979469362635874	-4.5837454707613015	0.468	5.7757975321575925	0.2913063046618736	0.1740955638851301	0.19885871906641386	0.33573941238657884	0.5368128214760628	0.749613572888459	8.987820224765812E-4	0.802485496884564	8.987820224765818E-4	0.8024854968845626	0.9259718447385958	0.3424072133979413	0.2348517416543554	0.4306752219085304	1.1083141611612024	0.9004712854801619	1.1216542967026868	0.3716763388827894	0.013365214413790705	0.3120005021704435	0.38070408263156413	0.5631173903608746	0.7889824532706601	0.6026863040943659	0.8181824034192705	1.0	1.0	1.0	1.0	1.0	1.0	0.0	1.0	0.0	1.0	1.0	1.0	1.0	1.0	1.0	13.0	-55074.76380143903	0.0	0.0	91.0	-1298.8747423330267
318460000	-56822.22044490858	-1358.9128973889124	-55463.30754751967	0.4162468101220802	2020.9234792172751	51.048304237397296	0.3807048922779795	0.6665029974532775	1.0352912612156888	4.100486679432164	3.8487022004709877	3.4065432411582517	4.1444709598491976	2.249645325381298	2.76131951156507	3.229134844124529	4.758531465954925	2.3170237113008554	1.4076774041125584	1.2998356868425975	0.4537307338807743	0.20330126592977305	2.3585942067690784	1.2488060081453756	-0.23723249157978446	0.686323959683053	0.10445031874454598	-4.086815812847978	-8.298295463293906	-7.305711600061134	-3.9236583559954696	-5.634036532720794	0.468	5.553852607281497	0.2926303877617271	0.17763397696380295	0.19094965711811038	0.33878597815635597	0.47854923966431256	0.7128185120222402	9.219336773470918E-4	0.8532623249961796	9.219336773470926E-4	0.8532623249961823	1.4178285793097916	0.49279277496556106	0.46225089779461515	0.2447387095639317	0.7780224871660937	1.9948599156880846	0.016257227643269343	0.40227925980226964	0.02316322887218432	0.6921980685738597	0.4398987856069288	0.5318164078672055	1.334182853012125	1.1927855052132794	0.5516393594436075	1.0	0.0	0.0	1.0	1.0	1.0	0.0	1.0	0.0	1.0	1.0	1.0	1.0	1.0	1.0	11.0	-55036.25179380343	0.0	0.0	98.0	-1297.857843557417
318470000	-56816.17849876437	-1359.8691874352398	-55456.30931132913	0.42008369721940797	2020.919642330178	51.11104533148939	0.41488414475939106	3.22974497378185	1.1589214533181789	4.194629245277099	3.057201958694362	3.3779799464180877	5.320089852230368	1.980964215719862	2.485447086414952	2.9550345473830353	4.573151378751584	2.2246641615326426	1.4479910365336943	1.0677429230134403	0.47305102585079806	0.8026273306626195	2.7802126653427353	0.8773271967419578	-0.36839015109078976	0.9479475603396608	-0.2924111205662185	-3.8809734712540145	-4.4547991911108245	-5.769504587603665	-5.698578877586717	-5.526284565796681	0.468	5.891258242362516	0.28920935409976745	0.18436590958416268	0.193732788524111	0.3326919477919553	1.0939837628779876	0.7894669837813663	9.253643652433454E-4	0.9447134228273585	9.253643652433431E-4	0.9447134228273559	1.3473010266347059	0.9272884080549283	1.0525479261417825	0.6281724502334494	2.460649191259771	2.7884036300319495	0.021047449453558957	2.6321080559801766	0.8434240889710568	1.3672473961874323	0.803514271498941	1.2171938718780768	1.894011834184023	1.6225527030605391	1.0580685320256948	1.0	1.0	1.0	1.0	1.0	1.0	1.0	1.0	0.0	1.0	1.0	1.0	1.0	1.0	1.0	14.0	-55043.84615606431	0.0	0.0	87.0	-1275.2213609195253
318480000	-56804.734881188255	-1344.9580743757315	-55459.77680681252	0.41629582412747423	2020.9234302032698	50.86283863348431	0.3187098619055487	0.5468633847043798	0.9479434004772165	3.1367644050500036	4.427582235074555	3.5241359602699536	5.0983131695227994	1.9362567402807573	2.5102780816780466	3.0054069287240415	5.029404646875492	2.165010418375776	1.817872134011158	1.2453017316595085	0.42543183777361293	0.9916765845359888	2.769423098890221	1.117959185934065	0.1889320535228955	0.8414306648079111	-0.05220877984656776	-4.2700012651904755	-8.037255996762367	-9.35845764766694	-7.476913468083972	-9.650726938334191	0.468	5.413083787652236	0.2917367918034919	0.17873214237936524	0.19551059673025278	0.3340204690868866	1.0198533404088166	0.7801471412250734	9.280783535777186E-4	0.8608311930727675	9.280783535777178E-4	0.8608311930727675	0.7654866914805825	0.180910831012769	0.199919251388569	0.11810830107601515	1.2832457357766738	1.4587584054365974	0.20767168856925675	0.7775504454182597	0.6664607147662583	0.8913618915727657	0.39898869104115614	0.5644220097038659	1.0270660196387464	2.0959016866061044	0.20164435888825874	1.0	1.0	1.0	1.0	1.0	1.0	1.0	1.0	1.0	1.0	1.0	1.0	1.0	1.0	1.0	15.0	-55038.59216448006	0.0	0.0	92.0	-1272.5482869243942
318490000	-56837.171056688305	-1361.427626453	-55475.74343023531	0.41839409739978534	2020.9213319299975	51.06970664602717	0.37839775532694797	0.5027366172611388	1.9593767065258652	2.6621459471178306	5.010014639015328	3.7158739958536264	4.9290032009489035	1.877655930824583	2.4160002588011644	2.715854556253317	3.704264218616428	2.609379684664722	1.5785071017300214	1.0134683501016302	0.1682795625953498	0.769895069509575	2.39796550520822	0.9381313912753271	0.08041974132494839	1.52630114515862	-0.19108339357785317	-4.241171570629828	-5.863459699593826	-4.376261223830184	-4.567062250539845	-7.913648063436153	0.468	5.0946006219239335	0.29654428723627474	0.17821785179141097	0.1894436263579348	0.335794234614376	0.5502708834279384	0.7117887512423413	9.367530367314004E-4	0.8329749749923773	9.367530367314017E-4	0.8329749749923777	0.970232668048633	0.3729006710582746	0.1830101481033597	0.32128727970358045	0.809454041133482	2.6028142252378097	0.12797951942645944	1.0411512716177604	3.3156122368256544	0.23536750279977534	0.5701276968932519	0.7417724736298511	0.6163238212717506	1.6798857164424996	0.27269783753658333	1.0	1.0	1.0	1.0	1.0	1.0	0.0	1.0	0.0	1.0	0.0	1.0	1.0	1.0	1.0	12.0	-55024.87342517615	0.0	0.0	100.0	-1295.7903208753337
318500000	-56818.39085729261	-1366.2929297375763	-55452.097927555034	0.41653085352710134	2020.9231951738702	52.270030248065694	0.273951090136377	0.12353924843941877	2.7578380914268252	3.9549737635501137	3.812206951000891	4.0295007901373685	3.6015583895475705	2.0102922720083165	2.2061527518565467	2.7769378723008082	4.90803311117644	2.676220603131736	1.9644060664194545	1.0321079579363315	0.5372434298814898	0.5409825372550815	2.2305933240451155	1.4429251985093534	-0.1650621562949389	2.0597918835619016	-0.07891536455291523	-4.446240237790879	-6.902520447039084	-3.5556252804138175	-4.638292262246532	-6.349815028631062	0.468	5.384792811943104	0.2925589632321963	0.18103544154041457	0.19199870211028652	0.334406893117099	0.4197705935528175	0.6837489583368344	8.683322575834187E-4	0.8414869752350319	8.683322575834155E-4	0.8414869752350306	1.2087524935280736	1.3271744960699157	1.0732789132790412	0.14468252523190292	1.6415561702780264	2.5791586639877218	0.1413474669366237	0.2551749716044591	1.7933927562198975	0.9226726185700771	0.06226948067147755	0.8547494471686424	1.210805887612702	3.943045903055567	1.491044089350144	1.0	1.0	0.0	1.0	1.0	1.0	0.0	1.0	0.0	1.0	0.0	1.0	1.0	1.0	1.0	11.0	-55016.68246167416	0.0	0.0	99.0	-1297.2464557251699
318510000	-56751.47278940248	-1333.8248346798155	-55417.64795472267	0.4227276471799736	2020.9169983802174	53.012626308053086	0.4201085859119321	-0.6839981971823671	1.999781676343425	3.8141346976473747	3.1986843001455565	3.5948217174916244	4.062943535107815	1.713679229870502	3.13104485839425	2.8614523557481815	5.133713856415096	2.733216793841526	1.7248114657590907	1.1660378380131626	0.3101740949474269	1.0094531522334582	3.1990373154896257	1.4161822042259866	-0.09087135287762567	1.4939946767069836	0.16548535114517554	-4.025160980713925	-5.043685486439991	-5.385126897313859	-3.371379171643348	-1.3288863882586988	0.468	5.534103821380862	0.29365530491079284	0.17645532169298833	0.19237281522600858	0.33751655817020665	0.6562414560160499	0.7451832508610347	8.397240952579387E-4	0.8918254079467622	8.39724095257941E-4	0.8918254079467649	1.0038208503376633	0.4166232837286614	0.2550965977891126	0.7106376584560362	1.7937756703624113	1.2890010961603884	1.8433405838184806	0.9051534274442287	0.28289875290891686	0.6623211161003468	0.39729900507188587	1.1934490262055344	1.446646183719332	0.9770921013512767	0.6871615942259635	1.0	1.0	0.0	1.0	1.0	1.0	0.0	1.0	1.0	1.0	1.0	1.0	1.0	1.0	1.0	13.0	-55013.97763960939	0.0	0.0	94.0	-1260.5495383337632
318520000	-56835.13765575484	-1356.1899050004697	-55478.94775075437	0.4216232581702301	2020.918102769227	52.70056972125621	0.24824674869159083	-0.43876830739916334	2.3799541442043712	2.732084408027705	3.778999433695094	3.7201156495258494	4.147235743497991	2.0177688883856386	3.472652200487427	2.5425332600626978	5.0789600489546265	3.1954793128723082	1.7707623093753404	0.9994435470997928	0.21772549186119886	1.152609420219698	2.5434764255766966	1.467634262573032	0.12106943774754586	0.7369245398319643	-0.13417999354245694	-4.117034455083623	-5.771000591976384	-4.158845612767431	-3.2164309879201958	-5.067672470612568	0.468	4.991119568007765	0.29572180891978245	0.17757484902729032	0.1916000752924576	0.33510326676046603	0.6583756204055186	0.757077192352157	8.092064269719915E-4	0.7896183288773964	8.092064269719936E-4	0.7896183288773964	0.2972844283403308	0.16640143900647061	0.10566453124409264	1.7748284578833196	0.8588539403810823	0.7137008254952127	0.18038826274990927	0.3569702922097321	0.19694444413649226	0.8623262133772265	1.2938053285163362	0.9664634991494319	0.40289044877218955	1.3718710782542796	0.4247632108341182	1.0	1.0	0.0	0.0	1.0	1.0	0.0	1.0	0.0	1.0	0.0	1.0	1.0	1.0	1.0	10.0	-55074.44398860983	0.0	0.0	94.0	-1300.1133100693523
318530000	-56862.52835959435	-1374.819385914286	-55487.70897368006	0.4245379718181668	2020.9151880555792	53.06813709780338	0.12653708051982956	-0.09703196583198559	3.118657836576578	2.6249869148092584	3.5358714931228055	3.2342251059251335	4.916871898393425	1.736441906304556	3.6292332386883084	3.261302346712728	4.621053862233844	2.731437235892904	1.9981769780450902	1.3283025726880675	0.3619620193967473	1.0629422201476229	4.309699662323247	1.0141305662023299	0.4147756551592616	0.6566606828705914	-0.2602250970011281	-3.983645679656618	-4.442492649280281	-10.931410434897572	-14.357301150271532	-14.581502996630782	0.468	5.140794026472929	0.2951839410175901	0.17807769769808762	0.18970038542160325	0.3370379758627154	0.8202848201168997	0.7474577876141109	8.931685546239823E-4	0.6952861038543476	8.931685546239807E-4	0.6952861038543485	1.5209887290997801	0.30068948272014806	0.7813787728173801	0.14822963548113013	3.283563902637151	1.6887375320319842	0.30638464467823007	1.5744963272119132	0.06477785953064759	1.1283443603906227	1.1775774685077385	1.457754622495433	0.9923460060456866	2.356447422741587	2.8986345765854655	1.0	1.0	1.0	0.0	1.0	1.0	0.0	1.0	1.0	1.0	1.0	1.0	1.0	1.0	1.0	13.0	-55076.464727692015	0.0	0.0	91.0	-1307.2100315265232
318540000	-56785.576995527204	-1336.4047306411462	-55449.17226488606	0.4175345291013223	2020.922191498296	53.096905373931506	0.2207376191853295	0.23547351658629043	2.3083907336658425	3.4220926299127163	4.790034565429955	3.015366160023788	3.49537035993409	1.8863179574284206	3.047930813638497	3.074495803659777	3.9986381428988285	2.640233980121797	2.05037558300557	1.1304856945650414	0.13938630176861683	0.733861261672434	4.546037177348678	1.4537818026100608	-0.0980024602380859	1.217306737196884	-0.24514783441899404	-4.508679201225913	-6.326363771265705	-6.2357109819570065	-6.522949692596884	-9.213499401438055	0.468	5.383133053947697	0.29424211587193977	0.17960338578280727	0.19211463686674116	0.33403986147850806	1.028843117730864	0.7880800017410072	8.481828865327446E-4	0.8087292214520256	8.481828865327434E-4	0.8087292214520242	1.7025127493137402	0.3336210270252946	0.19775933777957713	1.7136227036909133	0.9520120318442182	0.5640869381479522	0.47739301343716356	0.4241287518401883	0.33824347049810716	1.1113906221520538	0.49102902907427526	0.8888472836898399	0.7249542242446003	1.1646538385308474	1.668392376773125	1.0	1.0	1.0	0.0	1.0	1.0	0.0	1.0	1.0	1.0	1.0	1.0	1.0	1.0	1.0	13.0	-55051.35235644115	0.0	0.0	89.0	-1268.565679357084
318550000	-56765.69178027587	-1342.4407013140885	-55423.25107896178	0.41809212153049874	2020.9216339058669	53.21943575517328	0.17901409036434343	-0.09693854441414396	1.6189128222903768	2.7060453797692783	4.679106505793461	3.270293950682937	3.278075640774995	2.1090813747166335	2.782119794000764	3.2426830756740754	4.30592415604165	2.533539402051032	2.225968854627428	0.8949110239774519	0.22794827016798344	1.3855688620484277	2.9294242343743497	1.358860915907556	0.030265615799662103	0.755670560170821	-0.3068566006184886	-4.41330192917429	-3.2076812366423435	-6.215681768590625	-6.267802981452498	-6.302831466377662	0.468	4.874987940001505	0.29521831219982453	0.18034765719056295	0.18836239914211286	0.33607163146749597	0.9021870032866365	0.7852786535521337	8.775174613678259E-4	0.945392831885203	8.775174613678285E-4	0.9453928318852041	0.34389499207881646	0.49171365022212615	0.13455912102681752	0.048267084028788466	0.676562201681385	0.5274561297993123	0.6066938927554093	0.6545716102647247	0.17631256841231896	0.46308651181246496	0.08956088810345567	0.8315193908136295	0.895169535632807	0.9104516277709757	0.4495748392710304	1.0	0.0	1.0	1.0	1.0	1.0	0.0	1.0	1.0	1.0	1.0	1.0	1.0	1.0	1.0	13.0	-55037.88208747045	0.0	0.0	84.0	-1273.207754045845
318560000	-56740.53007503665	-1311.1032849470853	-55429.426790089565	0.41724723432339084	2020.9224787930739	53.07854764669099	0.6236989109104109	0.4043875389219186	1.7729588552121804	2.9525655767816414	4.18940894776836	3.5230279171552406	3.5185283458513936	1.859089163813125	2.9410631590208545	3.4169950064694214	5.436292808404402	2.4351428136141884	2.7749720477316444	0.9851573827054078	0.40828844769832734	1.0196755669604582	2.7797596866637786	1.6164783142773314	-0.09688421977628153	0.82988525011099	-0.5515430260155338	-4.832036657652823	-5.759566462762721	-6.179891281087153	-7.090032239352138	-5.677050726121708	0.468	5.680387583055894	0.2919931685268737	0.17881530487264768	0.1884213446078464	0.34077018199262854	0.9802877268224669	0.7800127941014013	8.343173085078386E-4	0.6180502171462454	8.343173085078387E-4	0.6180502171462439	0.7142016800754387	0.08583480120761872	0.23718730201291136	1.8741330190060717	0.583663202447371	0.9374504738289681	0.8194895925821986	0.4680374794803751	1.128341689317906	0.235736995253962	0.2015176595357282	0.3485966073602871	0.345277222026156	0.7225472170915451	0.2845334378201737	1.0	0.0	1.0	0.0	1.0	1.0	0.0	1.0	0.0	1.0	0.0	1.0	1.0	1.0	1.0	10.0	-55033.77123842238	0.0	0.0	84.0	-1263.1979440959562
318570000	-56768.659019449435	-1358.4584746478843	-55410.20054480155	0.41629928014822365	2020.923426747249	53.120848597218455	0.22991399105942556	0.9338109511990738	3.7456589032989416	5.6976643713064075	4.573717684500747	2.658164915554963	3.657432529439849	2.2629727841151848	2.264095103091714	3.340588767801823	4.761787573489248	2.1213664558025473	2.377242859374106	1.0551942594369124	0.4361457183784993	0.8768059460816566	2.1612375624603337	1.9534529595148262	0.012845122793313804	1.1755057955058932	-0.7276849406355339	-5.304077414449951	-6.906102312463013	-10.156668908303434	-11.871377736559044	-14.546839561402493	0.468	5.620149674974425	0.2897684530345977	0.17943452388958014	0.1911479838054134	0.3396490392704051	0.9626091867293735	0.7945862527555944	8.8535809763628E-4	0.8614460016510156	8.853580976362781E-4	0.8614460016510153	0.5670125202637376	0.2796392080448167	2.345873751317648	1.083083856205121	1.5275971078802086	0.48017641278193296	0.16801406979069014	0.542241508334987	0.07712903680653423	0.4794589296616901	3.0903885518931102	0.3628306972849693	1.107047240302005	1.2789923561214918	0.41482139710623356	1.0	1.0	0.0	0.0	1.0	1.0	0.0	1.0	1.0	1.0	0.0	1.0	1.0	1.0	1.0	11.0	-55034.54997520748	0.0	0.0	86.0	-1291.5043143436974
318580000	-56798.32075159541	-1342.4528977607604	-55455.86785383465	0.4205720384349975	2020.9191539889623	52.92497615665438	0.32825992285730404	3.767985856844645	1.8482421205414135	3.4704416469667296	2.9715437179106794	3.387573314641826	4.044888507518803	2.4891080664566902	2.2655639146770867	3.432773276385851	4.677043005283193	2.2075967600348867	2.5826574220659597	1.0769914773870188	0.053937307265591525	0.8184844009229859	2.359295778970383	1.5044864648432543	0.06053299081563815	0.9957023562555949	-0.8658553476662736	-4.9806077493662	-5.886339634508782	-5.266892162338887	-6.014687184987109	-7.753711537074723	0.468	5.28279068149625	0.29178453703146684	0.18283521111301168	0.19297937611290733	0.3324008757426105	1.3800881397746743	0.818385125159317	8.665864425305416E-4	0.9073962744071541	8.665864425305406E-4	0.907396274407155	0.8501659283902004	1.1825053418201983	3.211480904623432	2.0603491078227947	1.9098886736044074	0.6003777751608792	1.164203253528563	0.4205733397883919	0.6237306961505285	0.7227404492315744	0.8642689234312768	0.7496234049481657	0.7994461063725747	0.9505426569955643	0.7515933510844296	1.0	1.0	0.0	0.0	1.0	1.0	0.0	1.0	0.0	1.0	0.0	1.0	1.0	1.0	1.0	10.0	-55048.49809619515	0.0	0.0	92.0	-1271.2074666217309
318590000	-56763.70915579482	-1340.0238913049911	-55423.68526448983	0.41719628304926143	2020.9225297443481	52.18528328995171	0.7398355782451044	2.0924071622864204	1.3923770038391674	2.1756837804055738	2.844854529093931	3.2270747531851662	4.057288499833703	2.2514625035149303	1.972648019709736	3.6993693798405505	3.864274455507979	2.5272544812424202	2.8104392103569094	1.0987831834829387	0.4418710725291212	0.8262813415130857	2.4993262463660053	1.418531803216172	0.14376130957600386	1.3069289472657601	-0.7531450945208595	-5.047274638925488	-5.662765576009126	-6.435500657444636	-6.646473711917722	-7.971602600371366	0.468	5.568753518820019	0.29365505393428964	0.18204060461574947	0.19158782274476754	0.3327165187051897	1.0528507907756484	0.7865395357056382	8.760395356468057E-4	0.8567736490695484	8.76039535646807E-4	0.8567736490695499	0.7809082000571832	1.0239477143982634	0.5770493390161252	0.35776502337445615	1.5032696401044405	0.6924850619564835	0.1144529673007278	0.8297452258889099	0.6720995458195824	0.4872550807155519	2.8603838583800627	0.4383274172933232	0.8060580470501929	0.8384350114950087	1.1206510047822953	1.0	1.0	0.0	1.0	1.0	1.0	0.0	1.0	0.0	1.0	0.0	1.0	1.0	1.0	1.0	11.0	-55035.40985614078	0.0	0.0	88.0	-1273.479690103612
318600000	-56799.29318621899	-1371.5333168643926	-55427.759869354595	0.425382535244756	2020.9143434921525	52.79771985057744	0.390360143409961	0.3837321027813525	1.2531467717494125	3.119368835248544	3.5113292735568677	3.0434187374959616	3.8961008965843287	2.170650962020568	2.26622182035393	3.0509335550242414	4.022756875218445	2.348857939034968	2.6293154891013564	0.9561883314306068	0.4949368162284156	0.9478771489670784	2.1968154484275138	1.7758261084682774	0.32234820815954546	1.6704918461486682	-0.7872726448621654	-5.380792276687418	-4.276725966300323	-4.150233241345614	-6.3876874444585185	-6.263433279192207	0.468	5.635761026173859	0.28848746503652656	0.17970328091283447	0.19408767982375885	0.33772157422687654	0.9205147778316388	0.7879150312376977	8.16137509412696E-4	0.8290700128301798	8.161375094126948E-4	0.8290700128301783	0.9927883171709269	1.438406080202173	0.7130545503672926	0.6745293230337027	1.5284766032862123	1.1426578687895168	1.8596664054222505	0.9939426102062207	0.344109809869268	0.7257492041263988	0.3753084456275606	0.8234586823446539	2.2073460979394808	3.6179945818298047	1.2676751354975144	1.0	1.0	0.0	1.0	1.0	1.0	0.0	1.0	0.0	1.0	1.0	1.0	1.0	1.0	1.0	12.0	-55037.38924310991	0.0	0.0	86.0	-1298.9208433284157
318610000	-56758.00762091365	-1329.6012846119256	-55428.40633630173	0.4172177150730874	2020.9225083123242	52.02844413949286	0.44302763064051204	0.2916136099736868	1.3569032235320309	3.874330885419144	4.108087918751807	4.874690261230585	4.195611288474146	2.0688320096574504	2.353392300170624	2.654545422685009	5.144561416823308	2.3276270393560106	2.4303951980774166	1.3866971254281277	0.4906704260775173	0.34062625499144406	2.2289909713660707	0.9220662225310413	0.3736991480576498	1.6003615467013448	-0.9711669674928974	-4.935690727056214	-4.4543863707785745	-3.737877396458609	-4.524265333538294	-3.6214319554570604	0.468	5.553262492159262	0.29300565492239433	0.17648650986195524	0.19295243181237645	0.3375554034032705	0.8120289013927595	0.7612168430833592	8.708321632253506E-4	0.8056661963312982	8.708321632253516E-4	0.8056661963312972	1.3704464461891417	0.7498142690179193	3.4461553078264564	0.07921273716751097	1.2121732352044967	1.7581043969546202	0.5838398349056245	0.6091653754825801	0.8445647171828063	1.3843358971622743	1.0431958472454779	1.0239570007753127	1.757679068194192	2.307810546575271	0.8224063585263829	1.0	1.0	0.0	1.0	1.0	1.0	0.0	1.0	1.0	1.0	0.0	1.0	1.0	1.0	1.0	12.0	-55041.83948482371	0.0	0.0	85.0	-1258.675581868072
318620000	-56748.96435328016	-1301.661197491229	-55447.303155788926	0.4168337892406448	2020.9228922381567	52.509592657714926	0.45173908914710287	-0.9439613891510036	1.7437028926232712	4.433557757265918	4.5638805299499605	5.084192856234707	3.1405839104899593	1.9801442228647281	2.4089256860089576	3.325921128539904	5.415575182443997	2.2985858529990297	2.8558540986305516	1.3755202563066298	0.17321440038709793	0.2566340070966334	2.039441856877981	1.2840127404935378	0.455895019198205	1.6501343998764553	-0.6452892304703239	-5.235615185108802	-6.799214849934928	-7.490535845952902	-11.710663703449553	-11.663459893277311	0.468	5.147615901094884	0.292968523853921	0.18152756417654184	0.18889018586417067	0.33661372610536305	0.9807259401347646	0.7847208668438025	9.180287607558463E-4	0.665866755138892	9.180287607558439E-4	0.6658667551388904	0.9393572117995986	0.21307925732449612	0.3226123486897447	0.1286640605609449	1.944522980970809	0.9857876912197117	0.16956975233950128	0.1760798392651284	0.39173598458921255	1.0882915866796439	0.8399456600083565	0.7255450371852901	1.070597514832305	2.591268725958057	1.0402918776311982	1.0	1.0	1.0	1.0	1.0	1.0	0.0	1.0	1.0	1.0	0.0	1.0	1.0	1.0	1.0	13.0	-55045.22110880405	0.0	0.0	83.0	-1241.459945868859
318630000	-56758.78893396415	-1306.5156353422683	-55452.273298621876	0.4178389086792948	2020.9218871187181	52.4376565373414	0.4358737092173643	-0.6969643651831239	2.134080560575289	4.317290885110077	3.9782188618639673	4.997798344453968	3.215589668502046	2.2331512473807344	2.4008237337214062	3.147908230791877	4.713569940008146	2.4410420696468056	2.772140464528138	1.340883958182536	0.29108082061326634	0.4252127204555993	3.313372392558199	1.2476572170521223	0.2145468991075436	1.9400847133017292	-0.7759154485969959	-5.0586166061169235	-4.564785321449397	-1.7241200144670592	-1.860642712865003	-2.617269882116469	0.468	5.4560221382222345	0.29357625748773375	0.18183127145767974	0.1925836924159815	0.33200877863860156	0.9212412684460837	0.7723459120742948	8.636653090962525E-4	0.8576803089161923	8.636653090962515E-4	0.8576803089161935	1.1237574930765495	0.638565086900076	0.04432122069676943	0.9552292380799734	2.0255839413734127	1.5402765728826173	0.38243951047716557	0.8501156320875781	0.34259580517256094	1.8776916845961928	0.34805730342145047	1.5306227102068204	1.353008555885889	2.5958874566671755	1.483734204510495	1.0	1.0	0.0	1.0	1.0	1.0	0.0	1.0	0.0	1.0	1.0	1.0	1.0	1.0	1.0	12.0	-55056.62749682423	0.0	0.0	86.0	-1234.2298450162405
318640000	-56764.28180863732	-1314.1697602438594	-55450.112048393465	0.42024205027474554	2020.9194839771226	52.12014377599105	0.33645707061642044	0.31206322590155755	1.8303939592405702	5.819611962582289	4.284407672116019	5.529368981001774	3.292199347144118	2.4236833327965903	1.9670932134166275	3.7437013629198903	3.46235909297933	2.1486897603934727	3.028148332178103	1.0666688458195634	0.27014611769828595	0.40499140910149334	3.4576007613524147	1.3761861024765034	-0.1035728862661457	1.7420625866681863	-0.8387465174045655	-4.861398727870821	-2.4912433007475014	0.28947248072151854	1.5011103055304043	1.3816812127487665	0.468	5.166873780752416	0.2950197157340502	0.17948768046131672	0.18890690668414703	0.3365856971204826	1.0974857767708934	0.7811095421670746	8.717820224342942E-4	0.8464850196631486	8.71782022434294E-4	0.8464850196631497	0.34616299658645944	0.7374694980003438	0.1966215472351891	0.0016605328575993645	2.6400879905031434	1.7932268648991805	1.1589690410003108	0.5815300036101221	0.15096754311090516	1.5413119827620536	0.9503142255070958	0.5679893477209453	1.366105439354192	3.9558060478393107	1.6766170336926702	1.0	1.0	0.0	0.0	1.0	1.0	0.0	1.0	0.0	1.0	1.0	1.0	1.0	1.0	1.0	11.0	-55047.408181494684	0.0	0.0	86.0	-1244.4668136723967
318650000	-56750.00193268209	-1295.7401311505962	-55454.261801531495	0.4330950900750971	2020.9066309373222	52.276331136470475	0.15542527604280396	1.2126840976435092	1.712324642553181	4.662278366515061	4.051617929032846	4.3366762899825595	3.5680720225439884	2.4061384361904286	2.0481406742284936	3.5768861385492143	5.04406771023897	2.48500701824561	2.9224187055391773	1.2795153885408408	0.11771806645747002	0.01710109175170793	3.862861287295544	1.22348912717988	0.02448869771963578	1.3814281360979188	-0.6809493426923674	-5.074457263205164	-2.573689843961444	-2.5373343714900467	3.7939045157996123	7.105494612009954	0.468	5.221181136855278	0.29181789615569587	0.1833767546511678	0.19137718634781128	0.3334281628453216	1.393931207326472	0.8094179009208372	8.928001788023594E-4	0.872969284469371	8.928001788023606E-4	0.8729692844693698	0.5698222895892323	0.7378310738956658	2.159174358411834	0.05665998034744886	1.3997837516787688	1.1934444726007298	1.0675595803174684	0.523183086627694	1.9942818201795198	0.33303388227832414	0.30729361222604	0.4235355193322314	0.5968594880776406	1.5282484571142811	1.0566102749540331	1.0	1.0	0.0	1.0	1.0	1.0	0.0	1.0	0.0	1.0	1.0	1.0	1.0	1.0	1.0	12.0	-55058.17696284963	0.0	0.0	93.0	-1226.075696325563
318660000	-56722.30376829133	-1278.1068386523964	-55444.19692963893	0.41694102041331216	2020.922785006984	52.339538532322635	0.2214255758986237	1.131437913550712	1.5924170352611189	5.0533807180031545	4.038006548288549	4.739911668741114	3.685467132399791	2.261598022692021	1.8740169375348477	3.154628817616178	4.71904225884055	2.0530750214329028	3.304883374762401	1.248516455506433	0.3406073827519798	0.45111449567529244	3.865752514354566	1.532991882406874	0.06784154412195009	3.188253082187946	-0.9274984847127525	-4.580362888619177	-7.5333584142059	-12.558944137415738	-13.919235081551879	-15.777578250443558	0.468	5.235591917794337	0.28962196862250694	0.17704013452849407	0.19300323102233338	0.3403346658266622	0.7105158279986273	0.7599085891110415	8.640055853205087E-4	0.8196823539123899	8.640055853205087E-4	0.8196823539123922	0.821740612497835	0.4614308212777015	0.9371731555225126	1.2122853795653512	1.1900020321419904	1.0693223664236255	0.7481769069222268	0.6748462150782425	3.7175668641962054	1.39312940934279	0.24534442604255935	0.8616902355999467	0.8335187791640944	1.5474815117704184	0.6543158769304408	1.0	1.0	0.0	0.0	1.0	1.0	0.0	1.0	0.0	1.0	1.0	1.0	1.0	1.0	1.0	11.0	-55042.48615747393	0.0	0.0	88.0	-1212.1093422419299
318670000	-56673.97361898544	-1254.5853268299543	-55419.38829215548	0.4165369310069036	2020.9231890963904	52.10157551150145	0.2061290071132246	2.9271922411562437	1.4136034493357443	3.74030091425093	6.396381545492958	6.321461035736753	3.1324631280458406	2.3854426088990843	1.8838994553524742	4.273523181021451	4.421052086252163	2.0675133788702107	4.091037933558377	1.4589505523859991	0.15157110311510252	0.5298234715705735	2.903405062961594	1.096802949644544	0.04480222645172564	1.344460284808775	-1.1419227894102462	-4.716736511361243	-5.797157559340787	-7.234854133648894	-2.561317733742074	-5.01314619987504	0.468	5.231145944541014	0.292128180957383	0.18158955228181425	0.19093031077302405	0.3353519559877752	0.5047851215378717	0.740065246659983	9.094544108593791E-4	0.7411311780699966	9.094544108593782E-4	0.741131178069996	1.5774239356137758	0.4356343184698853	0.09483191416173727	0.04635541830670882	2.1152505400122705	0.40060957459428415	1.332513003620244	0.6974411596941936	2.568756966228348	0.4664266047525589	0.6496196726641678	1.542702275379334	0.8127091245625098	2.9530230271831814	0.615645812551983	1.0	1.0	0.0	0.0	1.0	1.0	0.0	1.0	0.0	1.0	1.0	1.0	1.0	1.0	1.0	11.0	-55043.09454130724	0.0	0.0	84.0	-1193.4668920925567
318680000	-56698.07946683333	-1262.8171335340842	-55435.26233329925	0.42385738079827656	2020.915868646599	52.1805588898807	0.21047075436431592	1.148921049546578	2.362825609375581	4.91545033715885	8.332229225072096	7.962586471400893	3.8019300522839847	3.083472278863397	1.9762532602325777	3.582744360588676	3.868036890420427	2.02869999565056	3.999644537416039	1.4256436141613866	-0.061429068991559546	0.36676882193573507	1.9716391423626545	1.1441151807376861	-0.26048654195126986	1.090261251544838	-0.8187508481628598	-4.961073649188158	-5.253199844329904	-1.180208678230494	-2.7609389945808167	-4.890004381664616	0.468	4.860829115195225	0.2933800156008425	0.17984971853082665	0.18847180001778538	0.3382984658505421	0.510436143749486	0.7015797083586676	8.620737035971463E-4	0.6448804982051293	8.620737035971475E-4	0.6448804982051298	0.5210862197974776	2.26752713074536	0.14115122866847032	0.293915610230073	2.424910619307839	0.6278381308680082	1.389021848891729	0.8868516697677842	0.5829508028073177	1.6683679150920048	3.1654888384256044	2.056966298100582	1.0143069392393824	2.3994477410310227	0.8877676997513383	1.0	1.0	0.0	1.0	1.0	1.0	0.0	1.0	0.0	1.0	0.0	1.0	1.0	1.0	1.0	11.0	-55053.23777362702	0.0	0.0	81.0	-1202.7845615293777
318690000	-56715.81233101422	-1294.8191128186843	-55420.99321819554	0.4208947364631252	2020.9188312909341	51.976601085739375	0.46224730717225226	2.9429551973893258	1.5799887992250936	5.392010873243237	6.876503346502136	4.876817194501087	4.530950424397553	2.253851330113401	2.1528354244419727	2.8705643758246686	3.5994579253568606	2.2454287325242865	3.6784961815835797	1.4185462369985256	0.26203423945709536	0.3843971731304566	2.146414133645228	1.3993494982598742	-0.20807979222566533	1.3695331716550956	-1.034667476149842	-4.204938101896736	-4.378875945855817	-6.153392692994167	-2.8587597114644514	-2.194365634885895	0.468	4.668915447142704	0.2963302768929135	0.17736591575949892	0.19192257995699305	0.33438122739059106	0.5175013191367148	0.6999885999188036	8.223558743114519E-4	0.6547809218332351	8.223558743114509E-4	0.6547809218332359	0.3095057587210345	0.8840185105931679	0.06244288023110849	0.8940630958018256	1.8632582956055812	0.5511600709541862	1.4355819047002925	0.6948883190304218	1.3860306690460578	1.1741545873840795	0.47353916008407404	1.099320948286363	1.3787793901703829	2.601009198097	0.793076590065264	1.0	1.0	0.0	0.0	1.0	1.0	0.0	1.0	0.0	1.0	0.0	1.0	1.0	1.0	1.0	10.0	-55060.48281512873	0.0	0.0	78.0	-1240.5333427259773
318700000	-56670.9139123189	-1252.2044364232102	-55418.70947589569	0.41632540110954813	2020.9234006262877	51.44997446022616	0.2925096097301477	2.0955264512776197	0.9726297882863444	4.988977345106707	4.685751432515594	6.189212831131411	4.313946586810871	2.591377235887259	1.8602297386236455	3.0637426282633062	4.266093016859301	1.8800151314508629	4.797967267768329	1.3531101176113083	0.06408255456797088	0.4789497634684932	2.1601749111371213	0.9373938553346153	-0.39808975975947913	0.8453840355122976	-0.6759560459751008	-4.386803783507147	-8.875134172975189	-6.131504619611487	-6.884978659074484	-5.466604711419754	0.468	5.231771677416161	0.292980347077319	0.17792432116429668	0.19181641695160018	0.3372789148067807	0.593007874771262	0.7327125870612088	8.936378311093144E-4	0.7498953996335856	8.936378311093124E-4	0.7498953996335853	1.6101949811196508	0.7076853530017344	0.5909418072792234	2.559792557257975	1.9710652461234766	0.37008467982174764	1.441920493216942	0.9873559052795957	0.3528977439320607	0.643164067383945	0.20834381654757422	0.9415432411211979	0.6976694295416945	1.2633451442584576	0.9228891858155065	1.0	1.0	0.0	0.0	1.0	1.0	0.0	1.0	0.0	1.0	0.0	1.0	1.0	1.0	1.0	10.0	-55056.03369218684	0.0	0.0	76.0	-1193.7778090767376
318710000	-56684.53384514425	-1253.1486515325123	-55431.38519361174	0.4296202493169658	2020.9101057780804	51.00651353866008	0.368455091205643	3.5006564791367083	1.1311156164265992	4.704502117410138	7.434305710825793	6.09169340533318	4.351976397917479	1.903589520132576	2.08895846950941	2.9236704612700937	3.599847151982674	1.7481183182403064	4.3397672255634125	1.3346341338544416	0.1217832262032287	0.26227017805754194	2.7230849184828734	0.7741919360461051	-0.049259170064165775	1.1099085931925805	-0.6918073274690066	-4.774992674472675	-3.113139607895609	-6.258486835109465	-8.329631793470792	-8.56848426609275	0.468	5.129090485425562	0.29292762446357773	0.17846058361473335	0.18720010424640582	0.34141168767527974	0.552252809634365	0.7085730253586959	9.17854651064004E-4	0.6830932392560587	9.178546510640021E-4	0.683093239256058	0.3970283477132821	0.693456562133584	3.3862694665160977	0.35441173145814847	1.4313705078978358	0.828167569109231	0.40088448025602147	1.0175075500086577	0.1549025306992469	0.5513072367234554	0.25960731887607197	1.4984391214843422	1.187319801477867	0.8259791876182161	0.5411440400116035	1.0	1.0	0.0	0.0	1.0	1.0	0.0	1.0	1.0	1.0	0.0	1.0	1.0	1.0	1.0	11.0	-55069.597468285465	0.0	0.0	74.0	-1197.9659131089356
318720000	-56727.14298271308	-1285.863076456431	-55441.27990625665	0.4250262534846729	2020.9146997739126	50.92069990025461	0.23630984042609154	0.23083834473580334	1.2744043399302893	3.659776726277172	5.667750460332208	5.2168126880844605	4.503436539104979	1.8889629816859357	2.4868323359446913	4.013581744612056	3.2587655931991364	1.9160876369477682	3.732864261031766	1.4458734543889489	0.09944512283706662	0.14311292296627132	2.682770336657683	0.9885697194343417	-0.040525717384069654	0.45122047487329875	-0.6194624330243894	-3.8026094079476294	-4.9328100423607975	-6.865870404833765	-6.656443556768977	-10.07030154593074	0.468	5.367914708338798	0.2905371498746384	0.1763384972908116	0.19219155197334484	0.34093280086120176	0.8366288656974197	0.7673762150050295	9.4939511407401E-4	0.6101896242614923	9.493951140740088E-4	0.6101896242614921	0.488268398635224	0.4779261681479567	3.0611229413161327	0.6184035492461241	2.600913407739529	1.475999748424703	2.9674725755267963	0.4649284579798711	0.3981925481639334	1.1605381237091448	0.7566657281261256	0.6926643780804147	1.27864194699271	2.358113814581517	1.4316881609595802	1.0	1.0	0.0	1.0	1.0	1.0	0.0	1.0	1.0	1.0	1.0	1.0	1.0	1.0	1.0	13.0	-55072.17597075361	0.0	0.0	72.0	-1222.8551699611542
318730000	-56769.22702064295	-1323.5940301426847	-55445.63299050027	0.4234450851307855	2020.9162809422664	50.47273285044668	0.4629067243427114	0.3641101230821969	1.6920614106830634	3.3993773083526695	3.372538910668184	4.805096144598344	3.738901792412067	1.8200512661500667	2.3189006535429053	3.355580236729782	3.2025715611577166	1.940754332510875	2.9470887209774475	1.223371368254282	0.06589180295897865	0.5005583365613973	2.4688884166095306	0.7540174723290418	-0.04448632794828638	0.41187070593702557	-0.47088891482441286	-4.067660961416468	-4.014382847489862	-8.078378042748813	-8.633196275207265	-11.418739510979654	0.468	4.779411354810181	0.2906014723735796	0.17991248353083722	0.19192787722974422	0.3375581668658355	1.0016275682021352	0.77665182296781	9.057063089338805E-4	0.644185381498261	9.057063089338779E-4	0.6441853814982615	0.9082431848412899	0.4707171565549529	0.15859231141030933	0.2646834119509671	2.7196107268497203	1.603190400688782	0.7180086487410101	1.3049706128291545	0.3928422034874134	1.2230715339924536	0.9850159015087775	1.4102471299669923	1.689134634730913	1.3173103480029515	0.5760080278412198	1.0	1.0	1.0	1.0	1.0	1.0	0.0	1.0	1.0	1.0	1.0	1.0	1.0	1.0	1.0	14.0	-55073.052528158965	0.0	0.0	76.0	-1260.1986821833812
318740000	-56753.83371878994	-1307.4448161648336	-55446.388902625105	0.43473641854334233	2020.904989608854	50.05360023564695	0.33631517024460167	1.3529884030999064	1.9059885937764007	3.1545705933900527	4.971061853063379	4.654930155555389	4.9132506327836625	1.960586173384156	2.400020728568936	4.402335264324913	2.812849006057681	1.8793299816241684	3.145061237392416	1.2419987094376683	0.17672149856126232	0.31929097333536305	1.6206685805149175	1.3265415364282662	-0.2396199501031175	0.3783252364093764	-0.5333989413973944	-4.763771280005804	-4.288060488924238	-5.417676992716832	-3.519282468589295	-3.7869249219966656	0.468	5.576454841647094	0.293265225990059	0.17967896163293823	0.19423102611278442	0.3328247862642149	1.3519683976378731	0.8028854644883481	9.239858038236354E-4	0.8239972499361398	9.239858038236329E-4	0.8239972499361389	1.8009638591898034	0.9006044556184843	1.4893024081310589	1.0902281918343062	1.8123594984287175	2.4782198607850785	1.8927039009737265	0.7750179940459863	0.522600833484347	0.5348525020899562	0.5639674313257864	1.3590224940313773	2.0367704216994915	2.4668366154662285	2.3262887226861757	1.0	1.0	1.0	0.0	1.0	1.0	0.0	1.0	1.0	1.0	1.0	1.0	1.0	1.0	1.0	13.0	-55063.47032517909	0.0	0.0	85.0	-1230.8486705080363
318750000	-56772.7581401174	-1333.5164273027115	-55439.24171281469	0.44781466963015837	2020.8919113577672	50.41944390210157	0.5945490343133468	-0.012538227487201459	1.732238366012407	3.1802299277533876	6.74833082024666	4.55734414617601	5.03506272361108	2.062765478743592	2.2154796428102346	3.830476407951175	2.9377448456437576	2.233532145689513	2.953261983137145	1.308292086843719	0.04090842743247257	0.5088335331793548	1.4605933810255511	1.2050594986125114	-0.16345379734387164	0.02108445054465946	-0.5840912119227714	-4.610004079781637	-3.2102178736210583	-4.120209066169006	-2.7828384826941934	-6.061877271556214	0.468	4.8691823405017	0.2889921017598594	0.17989094932363936	0.19005011916076617	0.3410668297557316	1.1396014063427318	0.8100148321899221	9.098676393735922E-4	0.8968171622467116	9.098676393735904E-4	0.8968171622467128	0.42484457886813726	0.6015032289615906	0.29087001943617097	0.4997390519892058	1.5432887914048286	1.1526209625178758	1.3245159001501325	0.9403855299714536	0.5924690411046067	0.7380147471446168	0.5619972490243742	0.7550293342600968	0.4631604587637508	2.151650038255057	1.017192331072533	1.0	1.0	1.0	0.0	1.0	1.0	0.0	1.0	1.0	1.0	1.0	1.0	1.0	1.0	1.0	13.0	-55063.267126308936	0.0	0.0	82.0	-1261.9484481102388
318760000	-56764.31685104383	-1351.974808589186	-55412.34204245465	0.4206149182190732	2020.9191111091782	50.61019120813764	0.3471584262191872	0.4934292309853582	2.210571921740522	3.666826657755654	5.306705809164223	5.203679559122782	4.84727582582553	2.087725939223756	2.565894446196641	2.8317258190832453	2.1350881375888773	2.26623034148207	2.7272365871884245	1.0405612807473714	0.16120427166312126	0.9245938292219329	1.0046090821404685	1.7972297601527594	0.12628121570920375	-0.020632769214327756	-0.7463805344284258	-4.043741436971458	-3.803813851929207	-6.990675183203375	-6.6222754823344925	-7.230701546675432	0.468	5.187378449084083	0.2930576496246546	0.17730780450449873	0.19281672802998823	0.33681781784085485	0.5902186348893251	0.7326723426126888	9.412098624095586E-4	0.8088699158755108	9.412098624095576E-4	0.808869915875508	0.5411809373912355	0.2324439619267743	0.6847954431831539	0.08327839304545928	1.3685483092726258	0.9787160023575526	0.7969717604187053	0.8977344680811934	0.06344554689786419	0.5062768436468391	0.8728281504533304	1.4107911677123786	0.6711071746473471	1.7861652514052795	0.7138262485427249	1.0	1.0	1.0	0.0	1.0	1.0	0.0	1.0	1.0	1.0	1.0	1.0	1.0	1.0	1.0	13.0	-55038.118447127104	0.0	0.0	81.0	-1287.7377532164905
318770000	-56794.70277682027	-1346.6580102193018	-55448.044766600964	0.42335522900620987	2020.9163707983912	50.66622445802988	0.3963968097897305	-0.21876729763352276	1.2429605400412187	3.882338882656016	3.987881942403656	3.8690678269587995	3.5828436142358493	1.8233340371690996	2.927235259916434	3.344170240564775	2.4284460272538686	2.8157109615362836	2.4081985871451734	1.285107920253731	0.009706794211317621	0.8498967063785475	1.1767292686660584	2.034154460085506	-0.016402975094467392	-0.24849930164423997	-0.3171903884639762	-4.313848380656816	-5.044704832157708	-3.8481966380426824	-4.963539186405144	-4.162064451420766	0.468	5.664083234906359	0.2859371963054986	0.17930162249479556	0.19345152180599282	0.3413096593937095	1.0000841824840558	0.7868184550794292	8.899835517577303E-4	0.5782544437824539	8.899835517577312E-4	0.5782544437824538	0.9537872278547644	0.8046785137209789	2.235574673402433	0.38655384296175227	2.789364424641595	1.2449395604604958	3.269743121408287	1.1244272616995585	0.39820894063990475	0.39161761005243456	0.5621924734541767	1.233573273086486	1.8736839999199233	2.632790754955767	2.318674154827082	1.0	1.0	0.0	1.0	1.0	1.0	0.0	1.0	1.0	1.0	1.0	1.0	1.0	1.0	1.0	13.0	-55063.68248721303	0.0	0.0	73.0	-1282.5376783728664
318780000	-56807.4927882294	-1372.3639463045813	-55435.128841924816	0.4170598204711456	2020.9226662069261	50.7751521918774	0.7587852777404577	-0.06686451271469501	1.1160535823978732	3.3471041673942454	5.0253994565022575	3.474931391312299	4.354284729079053	2.4320364023342758	2.8041339506315963	3.1118044811048486	2.3090134948020866	3.115112770497468	2.0603492136012442	1.180952725001676	0.36049492647939996	0.6671775061231064	0.9271936006755823	1.525562997225594	-0.1364137012230461	0.10616181532949054	-0.36959086866077584	-3.6373989712867054	-6.0274612283692335	-7.308425250072503	-7.391825260143153	-6.3025392547789965	0.468	5.13938003709535	0.29700267080463716	0.17897781341163177	0.19051607062433054	0.33350344515939706	0.987099871597948	0.8074010887917311	9.137314471617741E-4	0.7294001924133322	9.137314471617721E-4	0.7294001924133323	0.6828123190392911	0.26292558772452945	0.21490108547121128	0.11724453436781702	1.3517947966848405	0.7385311449930616	0.10670852003813419	0.7232315391805443	0.5174346439531714	0.7981512398395476	0.6547176440902515	1.028239449142674	0.4334622416367622	1.3505030261814674	1.5210963995229052	1.0	1.0	1.0	1.0	1.0	1.0	0.0	1.0	0.0	1.0	0.0	1.0	1.0	1.0	1.0	12.0	-55064.0714981849	0.0	0.0	74.0	-1314.0719743383756
318790000	-56802.094251310424	-1361.153435106438	-55440.94081620398	0.4323684183250745	2020.9073576090723	50.448723891943985	0.4396955269401882	1.162857337255505	1.6472299148984737	3.7097998050247254	4.361698142431302	3.4594995054663227	3.7367551700746375	2.343496105111314	2.8042097528250505	4.246887159808042	2.3717536999822793	2.345034850589027	2.2879900085344556	1.2413620272942447	0.3506503348261362	0.3953185230297867	1.398101557434854	1.3823371366804447	-0.06461189690277791	-0.07530283071250651	-0.7578168133727727	-3.7121312577661008	-4.62335447611118	-5.963092818043728	-4.826174935447547	-4.235817460678936	0.468	5.813831653536828	0.29099043608952985	0.17981205874995548	0.18817506716585164	0.34102243799465953	1.279375012424067	0.8084425034659445	9.269632514189018E-4	0.7547429605501619	9.269632514189053E-4	0.7547429605501633	1.082558343901766	0.14312087932817855	0.4743981365234654	2.128974936633552	1.2408826355285834	0.9586143247804624	1.9855504994584496	0.6914202884317477	1.836005949475062	0.8069439782880796	0.7336188215890135	0.9450376495446425	1.009571333629405	1.8975147411220255	1.4688639376381054	1.0	1.0	1.0	0.0	1.0	1.0	0.0	1.0	0.0	1.0	0.0	1.0	1.0	1.0	1.0	11.0	-55056.28998584841	0.0	0.0	80.0	-1296.994270282789
318800000	-56813.10625604173	-1360.0620220809458	-55453.04423396078	0.43707197810344317	2020.902654049294	49.9622022697787	0.48085294441413046	2.3358345628824626	1.1251172338036535	4.293468258698754	5.757584899478569	4.568289920399584	3.6279639140293236	2.013229938520675	2.673798683627004	3.855285908622793	2.343738277466714	2.5325953350337382	2.1827117974691954	1.0285551667052997	0.2310745290405657	0.596802476358006	1.4015462743775975	1.5316276318945035	-0.08639909601212546	-0.061559425886062905	-0.7421223130933735	-3.7203562837450117	-3.9685136964596657	-6.028860455346933	-4.790603183078852	-4.8808215919390046	0.468	5.583557250360438	0.2960864620630232	0.17880958616049805	0.18813547293272437	0.33696847884375086	1.3580842655300465	0.794849851692948	9.78156745263309E-4	0.5811767423004154	9.781567452633092E-4	0.5811767423004154	1.8361568110004158	0.1608001127206648	0.4158688012971019	1.2077948950395434	1.1968365319731253	2.0344714256357026	2.2174779777168103	1.2846578716836783	0.5610184180452916	1.9270107662321343	0.06166796806239813	1.293157427967183	0.5209512229751325	2.062727904984137	0.8424761742889766	1.0	1.0	1.0	0.0	1.0	1.0	0.0	1.0	0.0	1.0	1.0	1.0	1.0	1.0	1.0	12.0	-55064.90236302624	0.0	0.0	78.0	-1302.3479068394554
318810000	-56788.98993232377	-1374.2341730730989	-55414.75575925067	0.41750535509257514	2020.9222206723048	50.616535832978656	0.3333652292173873	1.1045112405951651	1.0262857316744345	3.159738123795221	4.519121253477428	4.56025813865286	2.939628890926526	2.1386721762126992	2.9567887229526537	4.175384611580049	2.471592896754066	2.502112347808198	2.4908316799518966	1.0917451672888743	0.28438445678226165	0.6800422980680112	1.8382962145574335	1.3119844606440907	0.13672268238987803	-0.5236600480845784	-0.8395456197634696	-4.243193802840296	-3.889595909364407	-3.3851749903711794	-2.5285685472212918	-5.93118489264336	0.468	4.8450716457163585	0.29474484188813377	0.1763037595112424	0.19320750219785693	0.3357438964027634	0.7044930037460064	0.7443359558866576	8.680563006419355E-4	0.8724745522651545	8.680563006419345E-4	0.8724745522651541	0.8300038593227365	0.47403170404008044	0.44073153557501327	0.3185858449862073	3.096565374758555	1.3570345463731404	1.351416599296381	1.6646183709849558	0.013227747631472813	1.4143651317977126	0.76986273013875	1.198411050583077	0.6499176861875146	2.377665885810414	1.4855459567497176	1.0	0.0	1.0	1.0	1.0	1.0	0.0	1.0	0.0	1.0	1.0	1.0	1.0	1.0	1.0	12.0	-55044.36591944472	0.0	0.0	81.0	-1303.2538107010153
318820000	-56793.5156603952	-1341.503136587777	-55452.01252380742	0.4169238901565901	2020.9228021372408	49.80816117078364	0.7748571041101623	0.4770441528774414	1.3274129472213168	3.130471213907481	3.8584551596590475	4.439487725839128	2.768629712570755	1.9105966283232492	2.105705594312648	3.7162602489760723	2.7206323445191645	2.6091469846114688	2.618988908459582	0.7797689275166031	0.11544223428105471	1.1171219107501955	2.0757574371554024	1.181993877011054	0.16243080646394897	0.21293333948573334	-1.151035111932213	-4.103099916075278	-5.341350890383255	-6.093315072377702	-5.690190098402347	-4.036917801321423	0.468	5.683708757015645	0.2882827848834573	0.17676058684306878	0.19507607998217896	0.3398805482912914	0.5396794496553565	0.7121033090761045	9.098955107751918E-4	0.8478850363177874	9.098955107751902E-4	0.8478850363177884	1.214740463974683	2.0298362059093176	0.3031896966558338	0.5998297955367607	1.4039428329158632	0.5448276579965785	0.24472533905160226	0.6805316282421295	0.25793428168716137	1.1754370200574047	0.0836766586569274	0.6772423873795792	1.0251282541403928	1.2285755683760604	0.3722558437316488	1.0	0.0	1.0	0.0	1.0	1.0	0.0	1.0	1.0	1.0	1.0	1.0	1.0	1.0	1.0	12.0	-55076.54275291106	0.0	0.0	78.0	-1277.3189149021987
318830000	-56811.822105121	-1363.8138894927984	-55448.0082156282	0.4179216660643625	2020.921804361333	50.03162880691478	0.4554271248636104	0.01708815190625851	1.50872504468767	3.622725671248393	3.6437501935200096	4.537015457114104	2.5611299804621894	1.6769041067941035	2.765670757827319	4.4774211293978174	2.780787866432248	2.4475088855356546	2.3645319078017453	0.8003985318553365	0.1922526164842927	0.888140831555547	2.0108355470351555	1.4807058292538828	0.216660954809411	-0.30840545721455764	-1.5015569466528043	-4.311235276979118	-4.538203816802979	-3.0510115606018093	-5.145428548717557	-4.043217434818152	0.468	5.536802070009868	0.29074168694294444	0.1819822307635535	0.194436884703689	0.3328391975898095	0.6775653625453201	0.7618365297915602	9.141010429854749E-4	0.8950341585746382	9.141010429854752E-4	0.8950341585746387	1.0062138599400567	0.056865968523229886	0.8171347052907633	0.8941879936353109	0.6945179741914463	1.6061429486104506	1.321965223632274	0.44896489845160015	0.7506471100689927	1.33464667086096	0.08673257301321098	0.8426146210541509	0.9861115477479554	0.7746638976121004	1.4094451938137111	1.0	0.0	1.0	0.0	1.0	1.0	0.0	1.0	0.0	1.0	1.0	1.0	1.0	1.0	1.0	11.0	-55077.4206669412	0.0	0.0	80.0	-1298.473655394394
318840000	-56829.44740546523	-1384.2297526654668	-55445.217652799765	0.435748936268237	2020.903977091129	50.443706457125195	1.779146660521194	0.6081328874958677	1.7977767542753027	2.5293798398705665	3.120071369739493	3.6017277536104833	2.491072643925286	1.7504696106333364	2.4619202120900976	3.2436345021457926	4.289425070296016	2.4438157092192565	2.52513660504268	0.6863223055543659	0.46105982888242364	0.7180978950619996	1.6308107528020581	1.3845224888501553	0.24684070751017928	0.028041794710183646	-1.5508973086142424	-3.2933676680570816	-3.0639222993176163	-3.4989296360145055	-3.0071365543708968	-3.4271469955828935	0.468	5.134122843598195	0.2925761948247641	0.1780272612038891	0.19205940563130222	0.337337138340041	0.4933202246650879	0.71761770305151	8.792672782861554E-4	0.8388393560799211	8.79267278286156E-4	0.8388393560799211	0.7957244937598513	0.6086008682520212	1.088872597307039	0.08368992334604738	2.9810233863517017	1.533508920702383	0.9334118030482287	0.668218839725374	0.09855120991854056	0.7797171325792339	0.2794570559561478	2.0313782823819557	1.4560564533377711	1.5135505837048646	0.8143011094731799	1.0	1.0	1.0	0.0	1.0	1.0	0.0	1.0	1.0	1.0	1.0	1.0	1.0	1.0	1.0	13.0	-55068.6059173883	0.0	0.0	85.0	-1313.1122455114441
318850000	-56837.9469315346	-1401.7181407980597	-55436.22879073654	0.4175974284791839	2020.922128598918	50.25656304128968	1.068859750259762	1.8321627280695112	1.1209229551373268	2.92209141581405	2.915637404606198	3.3846625922042777	2.193935983591064	2.1309071910178217	2.6854461031568952	2.7525178927777922	3.2410354148278646	2.6293393642747094	2.7211520303134114	0.9416182513856182	0.5347655814462484	0.6955269505059617	1.667874603706545	0.9575728746016081	0.4761967066506239	-0.09450721298258774	-0.7299587980471834	-4.086151488729875	-5.2097467994859175	-4.710439447353572	-5.2769287700269665	-5.120256148557814	0.468	5.223737855881903	0.29105340388841877	0.17728533730809462	0.19252603058480966	0.33913522821867337	0.6241423900329328	0.7110434086192408	9.352115662641422E-4	0.9411458312840092	9.35211566264142E-4	0.9411458312840086	0.9612358851040912	0.57181563013474	2.3690720915369883	0.15911491762673083	2.0194563912417056	1.8210034605280103	1.3695600125740555	1.0614404564449447	0.5119103946777209	0.13877084054667163	0.5409425061860343	1.6565034954198972	0.7734537500296307	1.327665356478824	1.7879647619425663	1.0	1.0	1.0	1.0	1.0	1.0	0.0	1.0	0.0	1.0	1.0	1.0	1.0	1.0	1.0	13.0	-55051.17187917581	0.0	0.0	84.0	-1324.3764552503067
318860000	-56813.33843240271	-1365.819039922978	-55447.51939247973	0.41948153666264	2020.9202444907346	49.516752939730814	1.0646892378327326	2.6450685143489814	1.3582327253331472	2.1654757514921474	4.10833271917648	3.607696263587861	2.7605752757176245	3.2156546849390613	2.370711153995569	2.6279039094394516	3.246267384070269	3.5982834406013406	2.3892310578394604	0.8552743484760004	0.609807289505699	0.6097643160511507	2.0544872252111506	0.9840782021552655	0.0421940815062959	-0.399290691102908	-1.5204741920928115	-3.62606659271973	-4.740697352478652	-5.290932014008877	-4.5904286509966985	-3.871099294600642	0.468	5.642392842922561	0.2935860014305897	0.18113861879739293	0.1898227796591324	0.33545260011288136	1.3233055913166691	0.7955409614131077	8.92993215346192E-4	0.7791424224421697	8.92993215346193E-4	0.7791424224421716	0.6021394994303801	2.241668440451819	0.8149456160841663	1.0203551530629624	1.5285938277204993	1.0134633075001438	0.7085272205483606	0.7656660394237405	3.691536871730435	0.4852615420243113	0.17600858858994317	0.7564900981271679	0.5585257077706332	0.8713337380292078	0.9543517560882799	1.0	0.0	1.0	0.0	1.0	1.0	0.0	1.0	0.0	1.0	1.0	1.0	1.0	1.0	1.0	11.0	-55049.52717549312	0.0	0.0	89.0	-1301.4163197477314
318870000	-56835.72649830568	-1379.2435778879747	-55456.48292041771	0.41684414704467654	2020.9228818803526	49.24814144165521	0.5085425812891256	0.8417468193270249	1.2471901071808063	3.0089470825965567	2.864154485548293	3.887324037823075	2.2765086451783803	3.157366522424759	2.3995442684402035	2.857005444759229	3.4382402633090714	3.120405561643573	2.5254898793231986	0.9309708766253525	0.40345667761979825	0.5591344372266883	1.333773059861599	0.9025225298816582	-0.061856579173341086	-0.4461916987630917	-1.656224066096208	-3.8052535627092725	-5.3397689854105215	-5.897505966028331	-4.883109054565229	-3.4110987743766032	0.468	5.015632998755379	0.29023391963351	0.17523872672738355	0.19323674616886685	0.341290607470236	1.1836105322206472	0.8174232114474057	9.550934544204502E-4	0.845592581326668	9.550934544204513E-4	0.8455925813266675	0.905212877743614	0.3734179685044411	0.8047065537467492	0.2543329939449096	1.5062513288886297	1.6790272716998236	1.2799316680505108	0.7634520654338534	1.9871602592765258	0.5791268283111899	1.576554409457481	1.3256139425844455	0.6788440225549112	1.5872954750276977	0.7329390815223279	1.0	1.0	0.0	0.0	1.0	1.0	0.0	1.0	0.0	1.0	0.0	1.0	1.0	1.0	1.0	10.0	-55050.01403370214	0.0	0.0	95.0	-1315.233672866902
318880000	-56868.96618998256	-1390.9246683754275	-55478.041521607134	0.4320120050222551	2020.907714022375	49.79698482489259	1.3217625009373772	0.4756025814763326	2.025369020327164	2.4158367747653973	3.205471011179196	3.262530446360336	2.296276289375519	2.7679632718551206	2.6482572260505646	2.6825601446466427	3.176077640362406	3.6625233458864166	2.984670778447587	0.9573323971845075	0.5640811357117137	0.3436934664014909	1.3601066031698597	0.6467403270191325	0.09591001284343281	-0.5369562548157091	-1.8760988770086047	-3.7292091413302195	-4.735491683845795	-5.122362217097342	-5.395916623228154	-5.534372218969282	0.468	5.427980030031176	0.2921858178480665	0.1815375808151132	0.19457811106227593	0.3316984902745407	0.7066202188593177	0.77910036074825	9.02799050083422E-4	0.8339049541086162	9.027990500834217E-4	0.8339049541086155	0.9610981630497006	0.5382419514982713	0.8120167912078685	0.3293946280296383	2.8079571276282542	1.9816299140915186	0.6219488218123704	0.6449371899489962	2.1669448298202796	0.8938197397351362	2.2653655792627543	1.2324076479165609	1.3835214507835556	2.188969314294597	0.6214253417244615	1.0	0.0	1.0	0.0	1.0	1.0	0.0	1.0	0.0	1.0	0.0	1.0	1.0	1.0	1.0	10.0	-55078.55096967426	0.0	0.0	88.0	-1323.5163341563775
318890000	-56825.22693072284	-1381.674756310965	-55443.552174411874	0.41824544587316126	2020.921480581524	50.265362804851286	0.6535072160371824	1.4823317480278608	2.6726583793549326	3.7819315883572724	3.1537946126328493	3.31837814198195	2.6799916894516627	2.199265221572661	2.4143543134668515	2.7463823098510547	3.3420227047533246	4.077128031116119	2.5015747783751543	1.0199980374047166	0.43186968348781596	0.7837914880080047	1.1210034722092974	0.9651244512980834	0.6753780501187778	-0.6188973171540089	-1.7288556497153138	-3.930029738705928	-5.339745859223544	-7.123704016606004	-7.917703095153666	-6.79235017518659	0.468	5.1656728145427975	0.29487734649295383	0.17800662951639976	0.19136976223402058	0.33574626175662226	1.063891791365868	0.7722445779124577	9.661202839017003E-4	0.8118858069980412	9.66120283901701E-4	0.8118858069980415	1.0274158215821836	0.5361317166601461	0.43697834791608736	0.00528556728858449	2.2748449653398866	1.3507202388866808	0.2221151452037662	0.6445656787678361	0.44892540659249824	1.7870355139764074	0.5701119365327352	0.8242612958164195	0.6763206152290304	2.835215529519488	0.5373436428221748	1.0	1.0	1.0	0.0	1.0	1.0	0.0	1.0	1.0	1.0	1.0	1.0	1.0	1.0	1.0	13.0	-55042.23873417688	0.0	0.0	89.0	-1313.4169157187764
318900000	-56801.67551010022	-1362.8048160013664	-55438.870694098856	0.4204248036466873	2020.9193012237506	50.166717515906036	0.9734028562033518	1.5213932357120803	1.2314088460665378	2.143331194545399	2.6078951694002495	2.8528870609827393	3.0493572460717884	2.0599149437177067	2.42053284880064	2.943571341819429	3.3033268751739575	3.834999412551142	2.5663696741307533	1.2824137551203545	0.16993665021331042	0.33699757509271044	1.7858206070783431	1.1599309005897989	0.3299591571200597	-0.9415478687278481	-1.3644502746424194	-4.038080714949978	-5.475338434421326	-4.023236853305819	-2.711815386077798	-0.29680502143196996	0.468	5.569375636413265	0.29265036451141485	0.17694298058752803	0.18918290744072974	0.34122374746032386	0.7494505265115641	0.756538082068347	9.241570079576025E-4	0.7669336483537282	9.241570079576046E-4	0.7669336483537287	0.3294668080453108	0.06282887141572316	0.35733186874142164	0.09514467185790222	1.8492777496767783	0.9905108904968484	2.9532298792795166	0.47597691010373283	0.40664267901265794	0.7578251448880914	0.4834113185417477	1.0695992384799493	1.333961906061935	2.17344715139063	1.3559307825917517	1.0	1.0	1.0	0.0	1.0	1.0	0.0	1.0	1.0	1.0	1.0	1.0	1.0	1.0	1.0	13.0	-55051.79572506598	0.0	0.0	79.0	-1296.5148870980136
318910000	-56841.689559118895	-1390.5010992608968	-55451.188459858	0.41675253259892125	2020.9229734947985	51.483609293576755	0.9489398084572559	0.3319382832038593	2.1972066636819068	2.3252796771050317	2.2193702077479154	2.971654609248843	3.9470567270107075	2.3138040824508486	2.341156423817586	2.745484426187037	3.15104480583637	3.7300230493641466	2.837573473429558	1.3510515601528332	0.08268206884016283	0.8810514657502856	2.1429228187369223	1.137420721134501	0.2505124853239584	-0.7977783947249197	-1.113982114237048	-3.118333770784841	-5.647601499312829	-3.978403343133281	-4.9378124706733	-4.4736063217418645	0.468	4.98129746718699	0.2911621870956947	0.17814690572891856	0.19388192674792765	0.33680898042745555	0.7019501544286424	0.7603270012477802	8.660342709038764E-4	0.9575511017200246	8.660342709038767E-4	0.9575511017200244	1.3523615515973075	0.44167520747806477	0.45298796677708736	0.5198347378503967	1.6245737956796844	1.9770959258337715	1.4939740232641543	0.2893916224789471	0.07048048644371493	0.6527051499899976	2.004471299959533	0.9336731131765886	1.159506890531742	2.2312681254610482	0.3946028121366675	1.0	0.0	1.0	0.0	1.0	1.0	0.0	1.0	1.0	1.0	1.0	1.0	1.0	1.0	1.0	12.0	-55060.70981389977	0.0	0.0	86.0	-1315.1107191651176
318920000	-56824.01332433136	-1371.966002226821	-55452.04732210454	0.41847009973740995	2020.92125592766	51.51480184716474	1.0904187358584718	1.2974662621484598	3.133712620749873	3.012153969481574	1.6951022100022852	2.6332838489230053	3.366188669691483	2.3285667739702265	3.0361335120449002	2.7401699350277773	3.3468893173746395	4.055843100716505	2.3987252468685183	1.1427163157510485	0.10214705087767134	0.7286214025712191	2.605205623445487	1.130557562441769	0.6482231915434532	-0.7136891072836281	-0.8972364698366745	-3.463122531395807	-5.817085067177993	-5.499806949996192	-7.212444397973094	-7.914187620097333	0.468	4.988056532278031	0.2929564349185016	0.1785535716150935	0.19054174473830168	0.3379482487280997	0.7800341641137408	0.7737147423897982	8.868552538087035E-4	0.6971804986578582	8.868552538087046E-4	0.6971804986578579	0.8444551351321692	2.8903484033011893	0.16587421389106521	0.5216245982045741	2.1954763536208803	1.103041990475588	0.7943562543937223	0.9566437877904359	0.1151721541408068	1.591088577444492	0.6899575855655086	0.7858348852585725	0.692545247814368	1.7735683585236521	1.000611987396203	1.0	0.0	1.0	0.0	1.0	1.0	0.0	1.0	1.0	1.0	0.0	1.0	1.0	1.0	1.0	11.0	-55070.364448389366	0.0	0.0	83.0	-1311.6110657481402
318930000	-56817.45206575243	-1366.354815838231	-55451.0972499142	0.41918054127201093	2020.9205454861253	51.23542773987481	0.8379518131403648	1.2051382024889883	1.7532682662012613	2.871324894617557	1.5419958612215903	3.3229262264113517	3.6979508273337705	2.5087182649647026	2.66694601581074	2.889152194963425	4.408276506069685	3.5443907473371064	2.6244992652699293	1.3754694622627324	0.30720939957481924	0.4786819782325663	1.9893228708019808	1.3083681623304304	0.4633273961725975	-0.6313407731241784	-0.5917439729824686	-3.144746957842411	-4.836389778387309	-5.60006055559621	-7.361364852069398	-7.167001002479076	0.468	5.155152516208742	0.294975964932018	0.178775627990847	0.19028981762247288	0.3359585894546587	1.108813437898887	0.7888733208460487	8.867232536657897E-4	0.641286882992221	8.867232536657908E-4	0.6412868829922204	1.0840517959801135	0.5369823043507802	0.8789473119037206	0.16482329368129922	2.0881826195142827	1.4783493106110919	0.45338503507888533	0.2529553653246563	0.3446514910957484	1.0920936011603015	0.24713529935967082	0.9827011185573941	1.6023641835613867	1.5662284724342561	0.9736845777360384	1.0	1.0	1.0	0.0	1.0	1.0	0.0	1.0	1.0	1.0	1.0	1.0	1.0	1.0	1.0	13.0	-55059.75868111242	0.0	0.0	82.0	-1306.2728255402224
318940000	-56823.100975140704	-1356.077818128635	-55467.02315701207	0.41853133317668345	2020.9211946942207	51.196770236936096	0.45908597821170644	0.028118705988882095	3.125078436942476	2.925666345591881	1.568222445636156	3.326470586898094	2.8851667057266446	2.3717032786867303	2.833632855153354	2.8901564190761793	4.449077123509573	4.664387249217413	2.34767620764335	1.5433139377363805	0.4468184087477097	0.6593104808720229	2.0919470317222113	1.834779602619461	0.2470334544633167	-0.9973171284587186	-0.22446256119025665	-2.881099859755256	-6.037794172955421	-5.5931752410245466	-5.660872951076133	-9.018592433964285	0.468	5.175513934143826	0.28777893074429933	0.18190917747140928	0.19196667119376457	0.33834522059052347	0.9025508163452916	0.7604120535019498	9.198265560515434E-4	0.6784577848376954	9.19826556051544E-4	0.6784577848376958	1.4467237939343676	0.5633244791488784	0.7012562321596374	1.5389699060751605	1.501187877998979	1.6138413212786644	0.35254781806892915	0.21227388499255806	0.4673009019502637	1.2208135379123124	0.17277019287189838	0.8571614325095859	1.3261310639194674	2.664113630818005	1.0137639764664457	1.0	0.0	1.0	0.0	1.0	1.0	0.0	1.0	1.0	1.0	0.0	1.0	1.0	1.0	1.0	11.0	-55078.34876148092	0.0	0.0	90.0	-1297.9502353995367
318950000	-56834.95853867719	-1365.2574996672865	-55469.7010390099	0.42234310123874874	2020.9173829261586	51.50295664742716	0.46604350008297285	0.8868157960063485	2.9703977086010425	2.21056085740613	1.7849806272640076	5.170500517488564	2.707093600940253	2.4434671755377995	2.617832013954244	2.4385723517512576	3.877266373486044	4.0656583360786325	2.7005602839639096	1.4792738350997983	0.33235347091227874	0.6155194762422104	1.439638032378974	1.3676447866949493	0.9236374925030324	-0.8115671831123858	-0.33380543861433365	-3.460800139808369	-5.239648669339636	-5.670410707838988	-5.772486487351849	-5.0407932020556085	0.468	5.030087269432333	0.29075664209572494	0.18111691735493496	0.19042731567632415	0.3376991248730126	0.6659815188347112	0.7604710694424165	8.596774530081399E-4	0.7528453107967578	8.596774530081358E-4	0.752845310796755	2.232773210179079	1.2771115157945718	0.8578691283031563	3.319861418932707	3.9557219541693436	2.372677884537676	0.026791830308503007	0.40624840328177103	0.31976640605888784	2.3422005899799894	1.7108018373081033	1.1422489757531282	1.6362192470787869	2.8427711359487775	0.9856546365727379	1.0	1.0	1.0	0.0	1.0	1.0	0.0	1.0	1.0	1.0	0.0	1.0	1.0	1.0	1.0	12.0	-55088.76809333954	0.0	0.0	81.0	-1291.4510988505383
318960000	-56834.00869200842	-1347.0638860950114	-55486.94480591341	0.41777658453365646	2020.9219494428637	51.335049233207876	0.5905849957594789	-0.2746039311300683	1.593609959772383	2.9091440421403947	2.0527396126226196	4.302547319990695	2.3394239239920447	2.4266350296385344	2.6376662592467452	2.4377117416559124	3.814931475884293	3.6718111419128294	2.369466687093725	1.257623565556157	0.22693331851698983	0.5138840250929946	1.8123652769431406	2.956316933523347	1.0468750573102565	-0.6771362867965457	-0.6937075098914391	-3.4810739926712655	-5.395846430045958	-3.519226929269813	-3.042934941335569	-3.117824610042414	0.468	5.209948341089539	0.29081264986018085	0.1804888618470473	0.1939277979432962	0.33477069034947227	0.7517468809071493	0.7447139346769573	8.625599696786393E-4	0.9094293891009476	8.625599696786385E-4	0.9094293891009456	0.8105201704218378	0.9869626541609514	0.48969275333533	3.734550160096489	1.2873170017469895	1.6363143925724886	0.4396883896747253	0.8927528688158233	0.4338654484936826	1.4868351598473961	0.18884728406167794	1.1576767672148685	1.8606777604851545	2.1275055516030537	1.3505251096816286	1.0	1.0	1.0	0.0	1.0	1.0	0.0	1.0	1.0	1.0	0.0	1.0	1.0	1.0	1.0	12.0	-55107.024619522526	0.0	0.0	87.0	-1271.3368987641447
318970000	-56831.001968992394	-1360.3105785798696	-55470.691390412525	0.41711582259082236	2020.9226102048065	50.93068583705991	0.28210629967298634	0.010149235332059525	2.1772557012365428	2.454717640198014	3.0078349483664883	4.346066918075904	1.93728602568309	2.447683791675689	2.7236504756307394	2.9741989117386476	4.6015781767186805	3.961408521460105	2.19254418888961	1.0793944764045469	0.028756639493369984	0.689439775123752	1.358238016650153	3.0160518101594045	1.0212811206114765	-0.3436877080577531	-0.26965183318728714	-3.433947015054973	-5.735370592945774	-7.046945803264597	-5.636965530145243	-7.061228670729987	0.468	5.536180771022184	0.2876502100515841	0.18145479898489636	0.19296496717408254	0.3379300237894336	0.7444943599138859	0.7410495638310532	8.548592414206427E-4	0.9247015517347633	8.548592414206401E-4	0.9247015517347607	1.3581384637345906	0.5198168259608428	1.1987730578159854	1.1266060440451284	2.0339146647781363	3.741746271109408	0.6090593873130989	0.8349412324002864	2.377062530284554	1.8979273615329608	0.4696870480189051	2.091013211244644	2.165150407583581	2.9518729304025757	2.054264072013361	1.0	1.0	1.0	0.0	1.0	1.0	0.0	1.0	0.0	1.0	0.0	1.0	1.0	1.0	1.0	11.0	-55082.2162936438	0.0	0.0	94.0	-1280.593110710443
318980000	-56824.089119739234	-1358.961731020046	-55465.127388719186	0.42313456085481393	2020.9165914665425	51.15256144476811	0.5565482330930143	1.0045178368748429	1.7479554658506489	2.588161062200977	2.490565864736329	5.115531867833081	2.1117603171131716	2.313072618867003	2.6987870447543547	3.0275558900449453	4.6757994750086125	4.220259068614233	2.0350985062972153	1.2716289159470064	0.10278530138309201	0.8724840542091706	1.6226619604344608	2.1232708660520374	0.7836057570663525	-0.11030445788099086	-0.5474198450579028	-3.019868946488513	-3.3743986188664548	-3.8943275579337193	-3.7045908626042685	-3.523584116860296	0.468	5.008796169744048	0.2910621782763572	0.1788723298290035	0.19400255612026646	0.33606293577436946	0.5774265928038451	0.7322385700637054	9.136210085589659E-4	0.6464847937644773	9.136210085589676E-4	0.646484793764478	0.5302155780075548	1.1182707071468303	0.44078911432806206	0.4583790370581032	1.1697241098739761	0.9803850590777601	2.9932212673443495	0.26930407195450273	0.5189945593387398	1.2113585967565363	0.27439944677084327	1.307226281332026	0.6580017528521958	2.5904206836163923	0.07505768134540236	1.0	1.0	1.0	0.0	1.0	1.0	0.0	1.0	0.0	1.0	1.0	1.0	1.0	1.0	1.0	12.0	-55060.67408183837	0.0	0.0	92.0	-1301.77107709349
318990000	-56839.83525533004	-1391.9973887656286	-55447.83786656441	0.41692131262445986	2020.9228047147728	50.662238824586765	1.6434567289125155	1.9106392964269716	2.0376520695913887	2.5950397653243367	2.3083892207424457	3.3249665720399424	2.2717255038281006	2.086832710965795	2.5424007997506695	2.950088768288014	3.315613845367054	3.5288517471840835	1.884351478475195	1.3733637705580626	0.045125573761347	1.0746399604743793	2.0607930543632897	1.9494518653681516	0.44610721208591286	-0.2871622163755747	-0.7132744011878409	-3.3910131806539465	-3.8275721820404343	-4.562233546883972	-4.85322953115392	-4.916803871139178	0.468	5.543240105410812	0.29440107133156107	0.18127589660230378	0.19053577866370675	0.33378725340242504	0.9698314560432525	0.7890853855391963	9.57576289454129E-4	0.8643340754698537	9.575762894541268E-4	0.8643340754698559	0.6840596959163305	0.6826792771665166	0.6886849186350555	0.2550524677726658	1.2146761038650922	0.8177285810897107	2.308159097771066	0.5331869597779126	1.6688175864553239	0.384129376760865	0.6074553169320358	0.739766921916212	0.8747735806204767	2.4055111233758932	0.6961328044826325	1.0	1.0	1.0	0.0	1.0	1.0	0.0	1.0	0.0	1.0	1.0	1.0	1.0	1.0	1.0	12.0	-55057.30584867719	0.0	0.0	88.0	-1321.9599545154679
319000000	-56834.27463787889	-1391.5160457677769	-55442.75859211111	0.42836854523117435	2020.911357482166	50.7730588861164	0.6548429829920878	-0.10227165910950778	2.1621646082261643	3.0128129561137214	1.9592614608231127	3.6662942859024663	2.0601985663699964	3.0154351610900427	2.4269720988165986	2.7703032456267125	3.5832863380486106	4.701566061647535	1.7943587551404991	1.5349327452771122	0.2598719721208544	0.7364798585590973	2.072147126145657	2.1773187192588543	0.8778494741782306	-0.3140790108694813	-0.6550602842604264	-2.784905797384123	-4.756909079711562	-3.2815542357020226	-2.9870095013583846	-4.9278859314324945	0.468	4.954377401493626	0.2897376455445152	0.18233351116008054	0.1904891402241545	0.33743970307124643	1.2187745052545942	0.7991203460404388	8.861678473074017E-4	0.7746513222239175	8.861678473074019E-4	0.7746513222239187	0.07288704723611504	0.45942254647886094	0.1377581629797774	0.19702037696865446	0.5361023363038854	0.4213186875889596	0.17206177643837162	0.3002891974969749	1.3889070853408163	0.3041066924593962	0.5781516368031984	0.5149308088183209	0.5223411946051723	1.6189319974294918	0.21066363726563855	1.0	1.0	0.0	0.0	1.0	1.0	0.0	1.0	0.0	1.0	0.0	1.0	1.0	1.0	1.0	10.0	-55055.61498009829	0.0	0.0	90.0	-1338.1706088852839
319010000	-56844.940003850264	-1406.265472001654	-55438.674531848614	0.4206112665621058	2020.919114760835	50.561726716346406	0.6282621790478854	1.1212071249748417	2.1251575742603985	2.5695942677447796	2.4961711585191426	3.010868792908136	2.13060168965596	2.723881727324115	2.771469534373912	2.657756302585186	2.7685451081055645	3.7241331631112504	2.0613751576485364	1.0698028871235283	0.3236644348292886	1.1135965933749554	1.9698652362505973	2.645122623348818	0.8490456699032801	-0.44255438168758077	-1.3588654040972243	-3.091441245922719	-3.785125283052696	-2.60844289913588	-2.744728234095807	-2.2318250656132324	0.468	5.472104709338677	0.28660331921269244	0.181620261761634	0.19149429934848147	0.34028211967718874	0.9641924335194089	0.7717766339265683	8.911878619128952E-4	0.7954710902858875	8.911878619128956E-4	0.795471090285886	0.2753659144088969	0.7151093959532905	0.19429756116122576	0.1402651149000618	1.4065705866612987	1.2041434563790432	0.5047312066031405	0.12259525603245174	0.21965099119519535	0.5845056279742928	0.5914225963038534	0.43230123930088266	1.0331310334144443	2.7241795271763345	0.20260195132441572	1.0	1.0	0.0	1.0	1.0	1.0	0.0	1.0	1.0	1.0	1.0	1.0	1.0	1.0	1.0	13.0	-55054.688106491434	0.0	0.0	84.0	-1342.5929365004158
319020000	-56869.59598001027	-1412.3472001886516	-55457.24877982162	0.41810721877812745	2020.921618808619	49.77938590540888	0.45899936576903505	-0.010692048989752123	2.3080776949219803	3.527195845622411	2.4678397483072	2.595045836918221	2.194493795309441	2.0446721425454397	2.4726795721624106	2.625916224061947	2.937120456182245	3.6455433928249596	1.9587017426231181	1.1933601211393905	0.09674284070011685	1.1995101766545173	2.384087650336583	1.952865409024143	0.6076208032928136	-0.4957745668518361	-1.557815851564959	-2.0290177851902977	-4.334743916464925	-6.090076315442858	-5.054317181879257	-6.946778486656809	0.468	5.559316645255559	0.29162324733409384	0.17725438606681243	0.18905416624469387	0.3420682003543965	0.7367438324143526	0.7356118913854732	9.039701675535571E-4	0.8050076082186266	9.039701675535572E-4	0.8050076082186254	1.181269822115146	1.7833149198032943	1.066830175028448	0.314229464855023	3.250109330350737	1.6277981224336566	0.11959042005182507	2.8693759517241615	0.21218309729418208	1.8626124293344206	0.48743835882690517	2.4897325959420082	0.9751786227744411	2.5230837550444947	0.35086230877768104	1.0	1.0	0.0	0.0	1.0	1.0	0.0	1.0	0.0	1.0	1.0	1.0	1.0	1.0	1.0	11.0	-55060.90528802455	0.0	0.0	86.0	-1343.5498453039584
319030000	-56853.88765368533	-1374.4237739860841	-55479.463879699244	0.41810544259131494	2020.921620584806	50.27843830522018	0.8635129694293434	0.82869116368368	1.8517321084345013	3.1319667899921986	1.9607578428468848	3.2869525691868557	2.567527184131272	2.292425126309353	2.3108409213461187	3.1753902789211645	3.1654251200740253	3.165421850551464	2.000503475136073	1.055667346573766	0.26850490295304774	0.8086322676340003	1.6546550839329013	1.818593504991892	0.8741518326430842	-0.7626992631605543	-1.3401801639327415	-3.587838749423187	-5.492802432035501	-4.951920558349468	-5.133710469666549	-4.7052995737567676	0.468	5.524067443874472	0.2952889903545391	0.18211054821120803	0.18920534928577706	0.33339511214847245	0.9341185539969328	0.7822020863776241	9.449105862545879E-4	0.7232730966914438	9.44910586254591E-4	0.7232730966914459	0.7837006897727549	0.6623607255447045	0.18026570625809457	0.39348122834912	1.3136589478919518	1.2493422313684264	0.2616981214222577	1.2514010783231135	1.1330781652434008	1.6105440455724025	0.19880352206224233	0.530601976039751	1.2449843714152242	1.483282711569018	0.5261492672510387	1.0	1.0	0.0	0.0	1.0	1.0	1.0	1.0	0.0	1.0	0.0	1.0	1.0	1.0	1.0	11.0	-55079.749968098695	0.0	0.0	87.0	-1316.6657167426986
319040000	-56830.59424984674	-1385.36872502503	-55445.22552482171	0.4308544260395612	2020.9088716013578	50.233402845257515	0.542532565790498	0.7774620082927751	2.09027407349368	3.5610599398428273	2.7184742270481275	3.6398154695342124	2.5612759795161972	2.5444043756090196	3.0182959278154837	3.39964064915568	3.321551229054127	2.9485172024153887	2.0797922496360655	1.1483191333136764	0.38736340201346003	0.7283616957431869	2.253751137055524	1.960015256525026	0.8731671281395279	-0.4128645628021512	-0.7046707062428469	-3.5059692711657435	-4.362011232579439	-4.781771967019982	-5.7935545493754965	-7.277022626138818	0.468	5.129693411919132	0.28814058364065803	0.18039749077084422	0.194143565138606	0.33731836044988844	0.6431713457974784	0.7188206581905252	9.368539583114211E-4	0.8149688716693234	9.36853958311418E-4	0.8149688716693206	0.45303968489881646	1.0044145148652435	0.483509546762831	1.663649831883822	1.1450638917579654	1.9265204523558703	0.6081975971024395	0.3947963673409768	0.27945126633041845	1.213603838077229	1.0006669332657252	0.9267557748607611	1.281615348550667	1.5164148166863585	0.3344899762800506	1.0	1.0	0.0	0.0	1.0	1.0	0.0	1.0	0.0	1.0	0.0	1.0	1.0	1.0	1.0	10.0	-55064.6867420766	0.0	0.0	89.0	-1324.87879486423
319050000	-56815.20762512056	-1379.1185702680975	-55436.08905485246	0.43312498391512355	2020.9066010434822	50.255777834141604	0.519458771587609	-0.5462335598681785	1.1688738773436549	3.4678090396408945	2.6317255340879315	3.221906107758039	2.33233594729711	2.904428953509542	2.1464088846391407	2.551536499147235	3.118081056268516	3.640784656485525	2.046869128764076	1.5996841088036404	0.20849300387825986	0.9282860926674259	2.477133296442055	1.2584830053083598	1.1497582236826218	-0.46812015494966175	-1.2179526448881066	-3.9183902833995092	-3.262816403320589	-5.282706913415941	-5.310627323146033	-4.382714549807491	0.468	4.998546914411994	0.2886134199676073	0.18145102220698686	0.1959292828914467	0.3340062749339559	1.018534205951583	0.776033280078777	8.75326650242307E-4	0.8328313659658771	8.753266502423058E-4	0.8328313659658765	1.2659935297249427	0.3982457720927441	1.0716636136983717	1.238322426942091	0.6563710231614514	0.694777372405977	0.6020834696627883	1.334180494660376	0.6046857481454767	0.8501339867065799	1.6817476439774883	0.9663078205046768	1.7500000281505688	2.626092718895747	1.1334853278945611	1.0	1.0	0.0	0.0	1.0	1.0	1.0	1.0	0.0	1.0	0.0	1.0	1.0	1.0	1.0	11.0	-55062.5903478596	0.0	0.0	79.0	-1312.2308446793554
319060000	-56808.490224764646	-1393.3508204732452	-55415.1394042914	0.41804602458456036	2020.9216800028128	51.14807552400591	0.7079501958684019	0.262653911958907	1.4724683292592744	2.938837981963427	1.9418529046042994	2.3351641260386957	2.660617621612339	2.4415514046840694	2.4481943536958015	3.086727855701381	4.0983494510832	3.074919750933502	2.1016580335127752	1.5296322228298913	0.22319141861818503	0.7161395348025559	2.2794206243915784	1.665133899239604	1.486894350251241	-0.6247193204248829	-1.5919259831689394	-3.9180675079021685	-4.691322557921075	-5.15578827116743	-6.277004640809603	-7.288806250510289	0.468	5.059265600029352	0.29180056018373257	0.17894444871357099	0.18937493272576347	0.3398800583769298	0.8041672252971134	0.768876310250809	8.486236307728563E-4	0.8734880834401341	8.48623630772856E-4	0.8734880834401314	0.6039362668579076	0.44461621189683015	0.42602676275585954	1.3673520910837254	2.377333159896455	2.492951514879744	0.49930273247927215	1.3784787742279123	0.23728116432419397	1.7791031864570173	0.07707671035635429	1.903771914564818	1.304679555104653	2.6455924077057777	1.064452937613866	1.0	1.0	1.0	0.0	1.0	1.0	0.0	1.0	1.0	1.0	1.0	1.0	1.0	1.0	1.0	13.0	-55065.41666600668	0.0	0.0	78.0	-1317.2416154898192
319070000	-56789.34102833542	-1401.1674597794151	-55388.173568556005	0.4186876027003697	2020.921038424697	51.06629594396478	0.9513575637680599	1.4922253553042952	1.4004571567838962	3.1969073649136788	3.054568792726719	3.6349896484641464	1.8643712108056165	3.425834572856819	2.901202336585735	3.0746924696468905	3.2447436758929773	2.9915421098076638	2.344181317665516	2.025412818817489	0.1699757312327235	0.8812985181658306	2.508897205048204	1.225766563709435	1.650948779937396	-0.3192040804660485	-1.2612025341383009	-3.3803378359286436	-3.662905415237769	-5.795767640505886	-7.20148647463929	-8.828039802340898	0.468	4.787344864329841	0.2937315625494246	0.17725890334572	0.19271863015129526	0.336290903953557	0.9999648351992858	0.7837308117579694	9.239442236791065E-4	0.8005165557421978	9.23944223679106E-4	0.8005165557421986	0.32577421760377745	0.3916472510547867	0.1789605575374548	0.25988690743582277	0.824887485926893	0.5006726868961634	0.31512686502027715	0.3019281056729806	0.20368530676178437	0.8239502158360453	0.0019334120146379757	0.4362254074674122	0.3335871328535028	0.9161550151545572	0.6375309332011182	1.0	1.0	0.0	0.0	1.0	1.0	1.0	1.0	0.0	1.0	0.0	1.0	1.0	1.0	1.0	11.0	-55036.94962954642	0.0	0.0	75.0	-1345.1964478283967
319080000	-56807.74625849265	-1381.3023878826966	-55426.44387060995	0.4263768195267642	2020.9133492078706	50.81829521733884	0.5931673237261653	0.8621966624969757	0.8721064991949885	4.013360692396196	3.888731386779545	2.819077201488778	1.94469702672479	2.624855452332771	2.649860895644059	2.775262344264365	3.4783532640565378	3.4330734698356915	2.243919165651131	1.322757942352112	0.3853831988551317	0.6828159597700735	2.2796483373798972	0.8203898810672227	1.4965182713938467	-0.4470449066304664	-1.2185278340639392	-3.1679721341851597	-5.480218111355765	-4.546633421563608	-5.136012054822234	-4.340554100145663	0.468	4.699226557308066	0.2921111917343568	0.17837786367222092	0.1939030792848942	0.335607865308525	0.9741712231511962	0.8006559006573278	9.034445197500359E-4	0.7068835109099181	9.034445197500352E-4	0.706883510909918	0.7610808812106892	1.9347081842829656	0.3941512169156671	0.08166499474509774	1.0651157997689653	1.2055615972862879	0.534618555671247	0.6792310936160048	0.4457015898978156	1.634450331339399	0.16103270001376732	0.9110926041827643	1.10303566334111	2.010640615563935	0.25043184248880207	1.0	0.0	1.0	1.0	1.0	1.0	0.0	1.0	0.0	1.0	1.0	1.0	1.0	1.0	1.0	12.0	-55065.28784545266	0.0	0.0	73.0	-1321.864032060766
319090000	-56795.64820775489	-1373.0916776593108	-55422.556530095586	0.4192541782225018	2020.9204718491749	51.116117145732574	0.6452190455355856	2.8814091068842544	1.7097908333416048	3.1056123366124893	3.434000411800035	3.747662272368451	1.7821403439729617	2.9980118198994936	3.0108707883786003	2.884719193483879	2.994172831713855	2.821468870761934	2.8596325864735226	1.0328230323229273	0.3023011073725502	0.7744758439402285	1.752572882730419	0.7758374946882283	1.5202106638282602	-0.4835763346382717	-1.5776538818951455	-3.984685489188767	-4.390531981737974	-6.44722641682386	-6.690950226054465	-7.568756203070655	0.468	5.01019498350949	0.292764302219638	0.18107370077024273	0.19110735895700923	0.33505463805310687	0.9917830339539984	0.7884636100026655	8.932140237585977E-4	0.8671716270898177	8.932140237585972E-4	0.867171627089817	0.3612981991743422	0.02772428333203536	0.061791263602516196	2.1331004762943557	1.8539379035709072	1.1563983458839533	0.6894419208980126	0.8090255167897171	0.9342317678046816	0.7174554517515381	2.4062596085412893	0.9119362824165345	0.8968212525116303	1.46668627257148	0.7533870508744989	1.0	1.0	0.0	0.0	1.0	1.0	0.0	1.0	0.0	1.0	0.0	1.0	1.0	1.0	1.0	10.0	-55052.97877353595	0.0	0.0	83.0	-1307.4068000014024
319100000	-56794.69821202658	-1346.1837227575425	-55448.51448926904	0.41924123029779004	2020.9204847970996	50.97297774439662	0.7230846985363827	3.4966876867948136	1.186837679209417	2.7068977875909237	3.727005540991331	2.8706121824341846	2.231442355837054	2.5115915597617287	3.3042284882353345	2.480020001239178	3.431136641406233	3.342811535237287	3.086350752964506	1.0331365788708056	0.20379085069244346	0.7547095288461375	2.421666033054249	1.0312480252448104	1.5080352364199074	-0.764342443723266	-1.8107309318152605	-3.4164522850442833	-4.93739127353358	-6.5877250571284875	-6.513640934391345	-5.647073440804656	0.468	5.734715410324701	0.2891822881508501	0.18218468728743906	0.1937116698577554	0.3349213547039522	1.0096676417672912	0.7790183572281135	8.746689047043039E-4	0.6984340556608686	8.74668904704303E-4	0.6984340556608685	0.9920087079829099	1.2815669313725557	0.8280087908795716	2.0518190309214037	2.1062967775781636	0.5067704389682797	0.4545145927687575	0.5786308807394673	0.20830381044374457	0.573945016695947	0.7203842094085827	1.319175682511651	0.6182536084658602	2.907817774287922	0.7501964791956964	1.0	1.0	0.0	0.0	1.0	1.0	0.0	1.0	0.0	1.0	1.0	1.0	1.0	1.0	1.0	11.0	-55062.94618983414	0.0	0.0	81.0	-1286.1109278422168
319110000	-56811.122734407225	-1361.7908880963566	-55449.331846310866	0.4182324405888264	2020.9214935868085	51.091467250048225	0.763167156327578	0.031639265638045366	1.5707536391861496	3.662354939908423	4.1934468362936155	3.126910014554808	1.6617702628782334	2.0718968289204716	3.2915150373232356	2.8800201072873	3.1934927804170945	3.6408217993717713	2.5208531235873535	1.1423335335593292	0.3427911923954141	1.28020961457654	2.1655535515749493	1.0180540332947268	0.9235906965633257	-0.5384081524628906	-2.0323676443045406	-4.082985711421211	-3.7611551238138343	-2.8931658908440667	-2.822298749445352	-3.453580677329854	0.468	5.491701107880688	0.2874040380061509	0.1781468875594134	0.19241914448277986	0.34202992995165254	1.0140286732294148	0.7819645450024643	9.094634564445862E-4	0.7388389608224344	9.094634564445876E-4	0.7388389608224338	1.4424732729449539	0.6253442241006193	0.4189694466094026	2.130531378595006	1.9223044903742756	1.6625337543181837	0.8135788223572487	1.153684046886671	0.020864671888007495	1.0751999897325153	1.3709299416483243	1.0877308548711662	1.3799980108953935	3.698810482756078	1.0467995538160109	1.0	1.0	0.0	0.0	1.0	1.0	0.0	1.0	0.0	1.0	1.0	1.0	1.0	1.0	1.0	11.0	-55056.99086868687	0.0	0.0	83.0	-1295.5927005724222
319120000	-56781.94972190028	-1342.0416675125289	-55439.90805438775	0.42021565544516937	2020.9195103719521	51.456134998772235	1.1059589233262705	1.926496219378309	2.065905204822719	2.4317689940565517	3.446420471580415	3.028307565041773	1.6723727811922964	3.338995337439512	3.2339429373080435	2.7566386400514835	3.1675971553527518	3.3281164538269965	3.3561752455545943	0.9683286471383162	0.05105237992433645	1.0756375498493098	1.6232704020160873	0.8957682852021644	0.897213534403615	-0.3446394792759555	-2.175290882725908	-3.84439942169383	-5.016331667299808	-5.134979815109752	-5.52344075516557	-5.958414391148344	0.468	4.928588281566702	0.28908884071582724	0.178258630771614	0.1936998772518433	0.3389526512607121	0.6033988317207751	0.748227992451348	8.793899796109903E-4	0.7698655530227773	8.793899796109895E-4	0.7698655530227781	1.1968157194075353	1.366954070301325	0.7175164815980685	0.1461497610132922	1.3045938870800353	1.573953919492591	2.407150195637279	0.7314213463328053	0.2686799970083878	1.018898013204765	1.0939012303371225	1.2662196454184582	1.0787213975510297	2.3164595382343873	0.6987129144475324	1.0	1.0	1.0	0.0	1.0	1.0	0.0	1.0	0.0	1.0	1.0	1.0	1.0	1.0	1.0	12.0	-55045.14697607423	0.0	0.0	87.0	-1274.9151390017685
319130000	-56795.9733550221	-1344.1556326021782	-55451.817722419924	0.4249288696741576	2020.9147971577231	51.062753860735064	0.566748567072371	2.293344792621944	1.5165776793199186	2.930369771118265	4.069989691026638	3.239769273668478	1.687333923829277	2.899362923199687	3.3045942892976354	2.9892112554531023	3.6376110906384516	3.6352104509554737	2.884125214832274	0.9950845305708367	0.12281946628834317	1.6442046083408233	1.872353675596684	1.243580702594576	0.5911751178053346	-0.349531337055498	-1.8981811005274938	-3.2706508674705597	-4.568203992206816	-4.838381159307891	-6.356616613110473	-5.713657823443935	0.468	5.2492377552086875	0.29263797059739927	0.17902291678817525	0.19581320041282654	0.3325259122015955	0.7290469102255982	0.7650211258784543	8.42000833641814E-4	0.6442830123636024	8.420008336418141E-4	0.6442830123636023	3.6014667444793687	1.3293519705596055	0.6013375440874957	0.28326985624890544	3.346083193077747	2.3363514976555426	1.1768874024711549	0.269032528195	2.3529567111052385	1.4412903238103967	1.0726356324994886	0.9855908103050537	1.6689699300838288	4.343790086457012	1.364411403539566	1.0	1.0	1.0	0.0	1.0	1.0	0.0	1.0	0.0	1.0	1.0	1.0	1.0	1.0	1.0	12.0	-55051.67398408798	0.0	0.0	79.0	-1275.1712903944415
319140000	-56787.911884408815	-1375.9592833057877	-55411.952601103025	0.417765034522151	2020.9219609928753	52.06898676723359	0.6555682441622994	0.9583963691020072	1.3058675026994964	5.496359518508134	4.794388070446854	3.1594468414322154	1.6915835162621256	2.6839101905065093	3.1368660363774588	2.905327885905999	3.1938817741648826	4.242350029007724	2.9165529877104035	1.204651475569228	0.2842834773680306	1.2892401426534148	1.8109759329033834	1.0736210031713396	0.894254283169081	-0.36316006773450993	-1.800485991882658	-3.241442590005689	-4.6412985020677615	-6.04468019616194	-5.8778494494633655	-6.108998252770239	0.468	4.634015650793551	0.29406548799745824	0.17808569405548758	0.19336870715743576	0.334480110789615	1.426931467347242	0.8297317313989028	8.520336813662031E-4	0.8385948908507023	8.520336813662048E-4	0.8385948908507043	0.7095223589220117	0.6269050296160223	0.6317252193121402	2.232063030117796	2.4908220143181325	1.8638019887329447	0.19860898566710133	2.3435837725910735	1.5685659536180432	3.2070632757812967	1.1551762440552826	2.926774611304445	1.8045230056807116	2.6835963834977994	0.5828459252436482	1.0	1.0	1.0	0.0	1.0	1.0	0.0	1.0	0.0	1.0	1.0	1.0	1.0	1.0	1.0	12.0	-55034.13107796176	0.0	0.0	82.0	-1295.8657201490084
319150000	-56796.118490845976	-1381.1376039955226	-55414.980886850455	0.4213015331545141	2020.9184244942428	53.19688191785199	0.5547977584593146	0.8467869305769815	1.7244737269705954	2.890514169441487	4.733859420480741	4.5926133272093494	1.9751371852027377	3.054728871366022	4.0861890356207	2.991981505314462	3.3545607343117783	4.003418420519462	2.9265423031869116	0.9248271572501967	0.12878822007887525	1.0847858213273216	2.1845306322930877	1.1055110124543917	0.77985282880153	-0.46948420122964823	-1.6960972362841369	-3.165746288536131	-4.220605993198753	-3.530876282436824	-1.3761112483736175	-1.6040299784713632	0.468	5.029037993726697	0.2881657787242973	0.1799954130175762	0.19052551988689406	0.341313288371229	1.8994229609371656	0.8235612079774344	8.792778342726372E-4	0.7404130567216696	8.792778342726386E-4	0.7404130567216693	0.6193687199625371	0.15304063474013174	0.7465828889742944	0.4022399042712184	2.2918357147745456	1.1671464423413607	0.03979804067342438	0.2461566177986003	0.8909259772790489	0.6234833254578812	0.9101478723178268	1.2462601409627876	1.166774641365435	2.8481419336312226	1.6371032597285227	1.0	1.0	0.0	0.0	1.0	1.0	0.0	1.0	0.0	1.0	1.0	1.0	1.0	1.0	1.0	11.0	-55041.55857250314	0.0	0.0	85.0	-1316.8531066230705
319160000	-56846.32784141135	-1394.294132787715	-55452.03370862364	0.4424660004822156	2020.897260026915	53.340088965431164	0.7126153070265688	3.3187882114695713	2.8109081896913404	2.968306433721076	4.191926139834827	4.958948684226159	2.0923172444762024	2.6016269319935073	3.087296209212885	3.0338478317480817	2.9320946816641698	3.9282405857972265	2.818273826577091	0.9041043933545392	0.312410318064974	1.5272226597612528	1.9356133839808374	1.1179215476908408	0.7524738799588666	0.08746214213074932	-2.10133851440191	-3.861624782954337	-4.038960727673558	-4.795133923912389	-5.986384592179028	-4.419432552647283	0.468	4.99317142604058	0.29381523079907296	0.17746886329373857	0.19332099453121215	0.3353949113759728	1.1695456460678382	0.7929301446469335	8.605791872234475E-4	0.8136661804807946	8.605791872234488E-4	0.8136661804807965	0.5072562933247242	1.317196039286823	0.33401347558004657	3.0889967187584917	1.931387970282152	1.297160217223179	0.3022574388021575	0.6347665503866003	0.4581741958769308	1.1140138804430295	0.11024853733539715	0.9302337607133	1.8359403292176364	2.0308470398427696	0.9795962767175316	1.0	1.0	1.0	0.0	1.0	1.0	0.0	1.0	0.0	1.0	0.0	1.0	1.0	1.0	1.0	11.0	-55058.72147205896	0.0	0.0	86.0	-1325.286833855124
319170000	-56880.616453061855	-1425.0451832332903	-55455.571269828564	0.4193076747359151	2020.9204183526615	54.22356379516847	1.0362674385731996	2.459382894055449	2.3610118129568214	3.566804359909324	5.118030535064455	4.487431260175416	2.598094146100019	3.128985842229114	3.3132951852799595	2.841097186052135	3.267422302538601	3.2581461449524287	2.939393242954556	0.9939382138344413	0.5252770467759952	1.3000028905522691	1.1390226991637	1.466560473354303	0.9393809823328564	-0.18227868635137262	-1.8909449292305478	-3.206802512937256	-4.345951123155629	-2.5092743665076664	-1.807134770868576	-1.047327467170986	0.468	4.683094827126422	0.28544543937949246	0.18132313372075395	0.19134355613990917	0.3418878707598409	1.0724429728495637	0.7837703198755663	8.231599532664987E-4	0.7330142001781085	8.231599532665001E-4	0.733014200178108	0.2672229738870253	1.049688611526597	0.2393690992888305	1.3622516496240784	1.602772073562052	0.9171537439892836	0.2454537112947246	1.1885933469072139	0.003507469486565598	0.6763992226064595	0.6228423230229676	1.2264203928668778	0.966710523143853	2.4260307042395017	1.2251655029039925	1.0	1.0	1.0	0.0	1.0	1.0	0.0	1.0	0.0	1.0	1.0	1.0	1.0	1.0	1.0	12.0	-55068.57394970947	0.0	0.0	79.0	-1360.2003233824357
319180000	-56844.20383304212	-1427.9842998556296	-55416.21953318649	0.42555074359002654	2020.9141752838073	53.7349928200392	0.8055824676454542	1.0376039297486548	1.1884518604670935	2.9322848628932148	3.8808992432206657	4.157044949494796	2.6323682869765626	2.6707495822726477	2.872065733423554	2.7873196420727013	4.003603406244822	3.1705184499328505	2.535180291253659	1.1320990134782247	0.6376495706438527	1.0986026198550918	1.403025982177107	1.2439387378618727	0.7283190224879005	-0.2182751385735618	-1.6659275793749886	-3.018555377452173	-3.8214370347619417	-3.234676070777989	-2.9826052025971466	-3.2593519370946016	0.468	5.522342328884198	0.29615456581159094	0.17656106905452273	0.18944959021083516	0.3378347749230475	0.7277098440224007	0.7754712295542335	8.199360487983045E-4	0.6355596564430103	8.199360487983056E-4	0.635559656443013	1.1110033386877074	0.5527633218123261	0.7693676540856094	1.4183195343245427	1.1684969473046725	1.0367267626376624	0.2909638531585196	0.726991362422577	0.0023413165267578227	0.9935396470897178	0.9198558870031194	1.198724552057723	0.719108213141254	3.083195418169089	0.8682619849447629	1.0	1.0	1.0	0.0	1.0	1.0	0.0	1.0	0.0	1.0	1.0	1.0	1.0	1.0	1.0	12.0	-55018.77086547909	0.0	0.0	81.0	-1368.6713485458563
319190000	-56810.69298824468	-1417.1146454755076	-55393.57834276917	0.4182508863792549	2020.9214751410182	53.40605838710399	0.9486820035357986	0.21217036603998718	1.3743044238045787	2.0688446588385863	3.869998645350967	3.2026794228431292	3.0242243857302427	2.516326551211145	3.0738390510305034	2.628996929989487	3.2627986187835623	3.3672250831586563	2.469427276427653	1.1496118202292542	0.40954051143420456	1.1038359236149031	1.8587917251615251	1.728815298991189	0.574138935322454	-0.1343695984570415	-1.7636376857211058	-2.9083406166208796	-5.280289466079521	-4.705765694055846	-5.722787608685771	-6.993936490489405	0.468	4.680413229478867	0.29105703053961707	0.18086295867110952	0.1919590322688353	0.3361209785204344	0.604663705408753	0.724844895931583	8.788998951151188E-4	0.6427648398222411	8.788998951151167E-4	0.6427648398222419	0.6559933259468536	0.3956009110714093	0.6719326355678081	0.8937110261260619	1.1987869069325627	1.3356762581299186	0.16020522932613432	0.5169376071161584	0.09087065661579592	0.5404958555498061	0.2783577431773391	0.9298567160728977	0.37875718031858513	1.263305641646673	0.392625900323265	1.0	1.0	1.0	0.0	1.0	1.0	0.0	1.0	0.0	1.0	1.0	1.0	1.0	1.0	1.0	12.0	-55012.91901793251	0.0	0.0	77.0	-1363.0880932076052
319200000	-56818.92346748975	-1423.605210638796	-55395.31825685096	0.41860752069331675	2020.921118506704	52.499138661451624	0.6876463572942179	1.6519461515083202	1.0444097621824828	2.886599055031839	3.3332848974373106	3.1409138833651116	3.041843497450958	2.9385951988044536	2.8326803585868734	2.844789729728347	3.2389544056291193	3.7913067615618545	2.3970085902506	1.1269861745458105	0.43790157211418884	0.8125084762180852	1.991813577389346	1.6553849616180012	0.021983052603754882	-0.16054251206860792	-1.6153284421254708	-2.7992240698951383	-5.586819795997322	-6.5398269049816	-7.379014403769812	-7.142772192439244	0.468	5.392952599342428	0.2918325109126733	0.17989030276025944	0.19147703543196737	0.3368001508950961	0.6867853851377284	0.7475552024015651	8.30240407954551E-4	0.6751880649627503	8.302404079545513E-4	0.6751880649627501	1.653427970523802	0.8804047681262273	0.5600557442954773	0.6109367720830231	2.2296453250723176	3.9105633064018903	1.280432818515348	1.8658565154642797	0.2860243444304412	2.386366383888954	0.8435495923641672	2.2058315165539093	2.027320294081809	4.624820691966271	0.772306518931675	1.0	1.0	1.0	0.0	1.0	1.0	0.0	1.0	0.0	1.0	1.0	1.0	1.0	1.0	1.0	12.0	-55025.20236307989	0.0	0.0	78.0	-1351.9518856848358
319210000	-56787.177004209494	-1407.5225361547737	-55379.65446805472	0.41714523410164184	2020.9225807932958	52.65991396325642	0.511158378711526	0.6830956823422707	1.3798951098822585	3.83574044063691	2.5736425749993916	3.5797433159951937	2.702696140193922	2.622522380490676	2.5041286671600904	3.4885670238087907	3.792019071476676	4.007325094516395	2.4118190810103535	0.9867676740533564	0.3598730526349293	0.7362667667580645	1.4781175834073792	1.596524473255461	0.07121699754040907	-0.5200640818947195	-1.8750901989714999	-3.4288682987026493	-5.179531229269958	-3.7436516611179216	-2.201264760801551	0.04641570975158693	0.468	5.463114755716744	0.2908339903747566	0.18129773217763123	0.1888902227535443	0.338978054694064	0.8226895603646796	0.7766183472960397	9.001607262257803E-4	0.7186013906797387	9.001607262257805E-4	0.7186013906797386	1.0332675176802935	0.7272647541290872	0.3299338491817206	0.6358744169077908	0.5992673874500491	1.503567758581774	0.016148171315058097	1.2815925519618057	0.5902338152876911	0.1986665429776812	0.1473259940845514	0.5595878947066538	0.7593082000536604	1.7923872701051657	0.41770453657477447	1.0	1.0	1.0	0.0	1.0	1.0	0.0	1.0	1.0	1.0	1.0	1.0	1.0	1.0	1.0	13.0	-55018.68084850507	0.0	0.0	73.0	-1346.550363844206
319220000	-56819.932558016284	-1441.5817043792474	-55378.350853637035	0.42813030564266946	2020.9115957217546	53.743179064186315	1.199176017181406	0.6564363560705869	1.0689085140016077	2.6529188534406107	3.7417667405477055	2.6573351035642556	2.616982659957965	2.336083689743603	3.403178367684072	3.384823572435138	3.288813310317901	3.6815738815782906	2.4086917884630226	1.3314107229043899	0.41434712988058003	1.1815841503844455	1.5582670033014836	1.6806799595746078	0.11221949457812745	-0.2684466834490202	-1.9628922936384403	-2.585552562095113	-4.765544894860531	-3.3074330888536805	-2.910431982366439	-1.4593183044339186	0.468	5.397582107497116	0.2908339903747566	0.1771358488729128	0.19196348494208576	0.34006667581024097	0.6593878393437727	0.7068964777905359	8.259689147675296E-4	0.7339497655148189	8.259689147675276E-4	0.733949765514819	0.8824365630834703	0.4564711240407293	0.8081393198731249	2.475422266340604	0.9579958398919822	1.066900866369728	0.048881880694715524	1.147716382781214	2.474673264796686	0.9989628706072162	0.19940900157964236	0.6683019382121388	0.29389723771970816	1.7609551743703735	0.9707542304835849	1.0	1.0	1.0	0.0	1.0	1.0	0.0	1.0	0.0	1.0	1.0	1.0	1.0	1.0	1.0	12.0	-55012.00933693223	0.0	0.0	76.0	-1376.3244774249022
319230000	-56809.68747672897	-1427.694055457894	-55381.99342127108	0.4191071392699954	2020.9206188881274	52.78840233305381	0.5843751673858988	2.9714462766125966	1.5128528435052155	4.1328574222642835	3.824305297093632	2.2062743817363573	2.494549823776994	3.2517895137388972	3.3583045073286644	2.9115525602259407	3.050982441018208	3.9478675099932348	2.186382467339333	1.1128409695182415	0.8821363285494528	0.8946271925231224	1.2876785093162662	1.7119878802927242	0.08836423992769105	-0.5984785142575267	-1.595089071179876	-3.6215862021059446	-6.329803880615929	-6.373162080901448	-7.250427796994096	-5.238485639501359	0.468	5.747429943210382	0.2903734148940002	0.18212653085573002	0.192939786630268	0.33456026761999785	0.8609784314267295	0.7770231337467136	8.680496650338915E-4	0.5706181377155948	8.680496650338923E-4	0.5706181377155938	1.0681802530354674	1.321006832216627	0.655338589251775	5.046199588501162	1.7049533522613392	1.2997365568238313	0.17694253437471535	0.6647362117509565	0.09130619716304371	0.996483444697099	0.3430854331801416	1.3319473130401969	0.43541180808603414	1.2891682894515215	1.5785685395617013	1.0	0.0	1.0	0.0	1.0	1.0	1.0	1.0	0.0	1.0	1.0	1.0	1.0	1.0	1.0	12.0	-55013.12313620106	0.0	0.0	72.0	-1369.3082801710796
319240000	-56867.60752388514	-1441.126084432733	-55426.48143945241	0.4194374751207246	2020.9202885522766	52.79089580805703	1.754933433428677	1.7372464164710697	1.5129154093373607	3.4964545354921093	3.4871474196699337	2.585095490213683	2.7816408345918364	3.524940464513647	3.491402709118401	2.8756384684556666	3.1940776673409514	3.847777419225762	2.3734920767738648	0.9526062190293905	0.6887926655722879	0.842947592611865	1.5242425320882924	1.0835630629088058	0.2682436790803957	-0.4785142336439261	-2.058043720620332	-3.7644974009076	-4.6142186120445485	-5.743446363176016	-5.190838366382594	-5.316416899569013	0.468	4.718552215150325	0.29242805935079963	0.1806691508217184	0.19195572873593114	0.33494706109154687	1.2628764442776628	0.7779496620055036	9.027487850225438E-4	0.7063679100779934	9.027487850225422E-4	0.7063679100779937	1.0208006960887885	1.7183442031513985	0.3599594550956763	0.9439533483915848	3.8043717124364687	2.9471458204832826	1.2988916075847037	0.5937162091234024	1.7462116695378016	1.4022596945613137	0.37216496036076896	1.4196784339637991	0.3971757376501554	2.657758463843745	1.1017333610563833	1.0	0.0	1.0	0.0	1.0	1.0	0.0	1.0	0.0	1.0	1.0	1.0	1.0	1.0	1.0	11.0	-55057.647912562126	0.0	0.0	80.0	-1372.3729857080039
319250000	-56820.73855415525	-1411.6142578021595	-55409.12429635309	0.4164785404874083	2020.92324748691	51.89490015144601	1.0046667472798751	0.5849025004319812	1.1843134043641952	4.06138863109732	3.7709174222249384	2.8304236410702575	2.606358216664605	3.2607347620475386	3.0693724055216665	2.173691872561869	3.366049135663973	3.383871979847474	1.9483805102341163	0.9544810786054394	0.8642565691330015	0.589773659111718	1.6954786691195296	0.9031582125322329	0.5494901268371452	-0.35949186371485137	-1.612729954959289	-3.9193467685224848	-4.995741805484991	-6.062029800710334	-5.257811488357465	-5.743937987057119	0.468	5.189839438669127	0.29350060155485064	0.17974327862898265	0.19225996706825121	0.3344961527479115	0.9881761502890237	0.7752302540338277	8.594866563467094E-4	0.5662846914131713	8.594866563467082E-4	0.5662846914131714	1.0652505467847335	0.10420312739665043	0.2758796605502176	0.15970332991421674	1.93000263710527	0.3668227797775934	0.5345745362378951	0.4100828406499775	0.5321471105500523	0.3925193760744734	0.1161283231566156	1.2507337643225562	0.5655138977886572	1.504084822873322	1.1224567094685831	1.0	1.0	1.0	0.0	1.0	1.0	0.0	1.0	0.0	1.0	0.0	1.0	1.0	1.0	1.0	11.0	-55028.83347071008	0.0	0.0	79.0	-1363.295353718698
319260000	-56820.23181513511	-1418.1333813047156	-55402.09843383039	0.41675027633819706	2020.922975751059	51.918190459599195	0.6697309313857169	0.6145708271430095	1.2115340767393727	3.381270372950933	3.7282301708051895	2.692285520229663	3.2015104552249394	3.286423426205646	3.2296238175084064	2.5568159057772455	3.8273383790919953	3.9303278493890432	1.6290441367280482	1.0343278376164522	0.6136021278139393	0.9035861736026471	0.9948509743475711	0.881772483181906	0.8705561885039286	-0.6470249063978339	-1.5082977654844036	-3.7617672445654873	-1.7297018707157727	-1.6970834799355443	-2.5549641744586657	-3.6178111823737273	0.468	5.06723296904953	0.2932916440084795	0.17907008481624453	0.19404039452260272	0.33359787665266927	1.4060790767469824	0.8171086958042366	9.119808200290279E-4	0.7809358603160277	9.119808200290278E-4	0.7809358603160294	1.0092106134513994	1.0335291310304606	0.6104788732214875	1.3398699720455103	1.107749673035053	1.1594859914695173	0.3312525014293599	0.7731589981240531	0.6381988404068604	0.5416214617983427	0.32648280845311994	1.7604430173736383	0.9908886829256909	0.6678555033428599	0.5396306790114425	1.0	0.0	1.0	0.0	1.0	1.0	0.0	1.0	0.0	1.0	1.0	1.0	1.0	1.0	1.0	11.0	-55036.23998963994	0.0	0.0	79.0	-1355.6000398787085
319270000	-56820.677222004175	-1439.186916837496	-55381.49030516668	0.4421610826217133	2020.8975649447757	51.82268285849875	0.5781996717710232	1.7236196802000192	2.2123855497794636	3.2859764853587317	3.540390937043635	3.800921973266354	3.093325471748906	2.5258659462026904	2.9628148378886867	2.686247314406613	3.8993631709083236	3.602467777453303	1.7484016197966996	1.1044444993240474	0.4883488223348098	0.9049047068024587	1.5581566015660149	0.8640243838060417	0.49642348425702515	-0.42119514294832355	-1.577937162927802	-4.210150728477114	-2.95274302429985	-4.434203851899914	-6.174868188409944	-6.21580731837946	0.468	5.138921327084264	0.29039905236682256	0.17870202893867826	0.19448906722927556	0.33640985146521957	1.0254468223505298	0.7741946733244984	9.019514170892917E-4	0.8971212212956219	9.019514170892913E-4	0.8971212212956201	0.5012100563823405	0.5819561358173636	0.20428321277955563	0.7095881815034295	0.7483176278240353	0.6708729783450256	3.0341202515122947	1.1461207114357053	0.22121451706932488	0.47045147984603675	1.3237239673460715	0.6734771976278343	0.4989319676017321	0.7938959982938303	0.4721390506505795	1.0	0.0	1.0	0.0	1.0	1.0	0.0	1.0	0.0	1.0	0.0	1.0	1.0	1.0	1.0	10.0	-55011.67442068831	0.0	0.0	89.0	-1374.4631347040038
319280000	-56870.068477714514	-1455.1781623210097	-55414.8903153935	0.44653789295772006	2020.8931881344397	52.48794244149206	0.7805039736066154	3.807185247709298	1.6700087136840691	3.163279489374969	3.1060640669674546	3.7811347705955467	3.413891146554512	2.623256942566399	2.94737296870336	2.726905338656459	3.239792272442928	3.1144561449473516	1.8794601725363314	1.3151134560257862	0.6795057554605888	1.0700629409132174	1.5677018936980682	1.5727189093467215	0.0824793689508369	-0.3844153819117516	-1.8308820256161942	-4.0522148911716265	-3.181184661494252	-4.588144463602307	-4.986777271838529	-4.3099442092179645	0.468	5.146871436561662	0.29258362198733034	0.18125662805833875	0.19235278459617103	0.33380696535815585	1.2007263019331769	0.8145511248116124	8.456040470870139E-4	0.8314722851602419	8.456040470870124E-4	0.8314722851602409	0.6353875054203301	0.029088966659786167	0.661195922182553	0.23358883469136715	1.1890611200304837	0.8123544486737798	0.35416123728752724	0.34450050982292146	0.0905177442399028	0.3216871034769917	0.08571024090925547	1.0919744406642506	0.5921052668839039	1.2475244653763575	0.37596928277711633	1.0	0.0	1.0	0.0	1.0	1.0	0.0	1.0	0.0	1.0	0.0	1.0	1.0	1.0	1.0	10.0	-55040.42485118775	0.0	0.0	86.0	-1396.680531327942
319290000	-56863.152816188216	-1431.5429924798632	-55431.60982370835	0.41705479059808354	2020.9226712367993	52.382237554386634	0.2949270786809713	1.0947461460786592	1.0590324633098256	2.7442425797566683	4.290861305679391	4.205769693505336	3.690620649192669	2.6419988821035103	2.6202415323982504	2.983199022640282	3.4821672275255797	3.6473020654202477	1.7401333854925387	1.4825087946174829	0.7517880277278104	1.2498871863206906	1.3961469296910893	0.960918720875823	0.41182542999419547	-0.23591266960259272	-1.521107815896921	-5.37373097407521	-6.589849914175324	-6.946850906474033	-6.404099098868592	-7.216727110933886	0.468	4.744138796544454	0.28303476456093574	0.18281047144410126	0.19075192291588244	0.34340284107907654	0.6674010462444097	0.7426730759992208	8.76738163269654E-4	0.6791106509543928	8.767381632696542E-4	0.6791106509543927	1.27072324216019	0.2568854274692218	0.176868825807282	0.06815843658233124	1.0832313950634784	1.1069714430929996	1.3684731839928963	1.1885430390178262	1.1964170597763428	1.1118816364717072	0.09113950836637684	1.302356226660736	0.6942795026128145	1.4002557304460999	0.6811810810323774	1.0	1.0	1.0	0.0	1.0	1.0	0.0	1.0	0.0	1.0	0.0	1.0	1.0	1.0	1.0	11.0	-55044.98777455443	0.0	0.0	82.0	-1376.2757025423962
319300000	-56860.80894690304	-1454.6944103387605	-55406.11453656428	0.4172254530177191	2020.9225005743797	52.50288728589896	1.2382964589411363	2.0950802528618375	3.248621833924829	3.843317961582723	3.5716327622689747	4.190786336535775	3.5236514788027082	2.622043237206439	2.3998100619063805	2.9876917354698116	3.4181812089494272	3.2011979969357336	1.8392539447583414	1.2552131173074725	0.8676641561895094	1.2257819224904682	1.3002858675177642	1.1101732364409889	0.19525868637174854	-0.1603801671333412	-1.6387547994837566	-4.865324306140239	-5.364542171222419	-5.98881393947183	-6.3421055458281375	-6.877493743952583	0.468	5.610711613504746	0.29368139106978614	0.17924832933829182	0.19159272606796351	0.3354775535239545	0.622462576707621	0.7135408018293443	8.607868045266144E-4	0.7614290163733218	8.607868045266129E-4	0.761429016373321	0.9675398621662319	0.5968699065280356	0.1771461010409077	0.32035801362033284	0.7713682464933864	0.626439311144575	0.972124450833627	0.3554771806547934	0.9819372013260013	1.8616962843623703	0.035400603722548114	1.049423773887247	0.6460971740852569	1.5936474658938522	1.2759393594627473	1.0	1.0	1.0	1.0	1.0	1.0	0.0	1.0	0.0	1.0	1.0	1.0	1.0	1.0	1.0	13.0	-55028.71810438944	0.0	0.0	81.0	-1389.3937352469093
319310000	-56885.8856782825	-1474.2788891758369	-55411.60678910666	0.41951348730977517	2020.9202125400875	51.69374134199558	0.8141069074641314	3.8983326205534032	1.2590554589183793	2.948927872040789	3.631047518893742	2.895722931430416	2.9227712223846574	3.272736460362331	2.3726555950881516	2.5710928739962866	2.928510270596391	3.5017171495797648	1.8376905859181316	1.4108312848507092	1.0181955276121433	0.7508823702446714	1.3949533042055968	0.8023967889651036	0.11577002605950054	-0.6002760051784213	-1.6001590372910006	-5.032369100182208	-5.217180723409264	-6.306705552237172	-5.4957664896172425	-4.594924900890072	0.468	5.037105238734081	0.2912963846636391	0.180198003621266	0.1961342775792917	0.33237133413579917	0.7078191404033128	0.7470830089760951	9.008333618524648E-4	0.7806271026087397	9.008333618524627E-4	0.7806271026087377	2.5353623387352555	3.2710582599872438	0.661028950188129	0.8060289426395282	1.9744827934493316	1.8211656622609185	0.40022114028857814	1.9135126810604814	0.3817050888016772	1.6915110003969667	0.011669000122698966	1.8681741835412806	1.9433800153541212	1.4809137527188234	1.264874628917484	1.0	1.0	1.0	0.0	1.0	1.0	0.0	1.0	1.0	1.0	1.0	1.0	1.0	1.0	1.0	13.0	-55030.35580642802	0.0	0.0	78.0	-1399.1908951458915
319320000	-56868.29011832141	-1450.2190056870945	-55418.071112634316	0.41649933757366064	2020.9232266898237	50.88756768428701	0.6876462039342597	1.0038369327059486	1.7435152591921017	3.3558289034600755	5.03785873709408	3.627783204325188	2.6426990509303505	2.733827235423554	2.3328520219158198	2.36513411567833	2.790149650658374	2.6096778332582944	2.0605463166250555	1.2784627970448434	0.7204184642390231	1.0397035807229953	1.485942272298638	0.6211019920022754	0.06180635063166304	-0.8635466688868572	-1.150056603787342	-5.045703397854927	-7.373967275094913	-7.6914409229015375	-5.547951856211664	-7.0650569492484045	0.468	5.537666795025853	0.28894115579589724	0.18188593218128246	0.19403908420628724	0.335133827816529	1.1510536128880466	0.7825160030629185	8.664177597413655E-4	0.5739593585978329	8.664177597413664E-4	0.5739593585978332	0.8167147870580761	0.5267674855051577	0.9054500612202587	2.619719849646382	1.1927903659412533	1.3706824821900683	0.8067514825543413	0.5037858697987254	0.058864778128107476	0.9620506812847421	0.47669020504043313	1.4356067266842072	0.599899267457286	2.140496560270843	1.4105953752484024	1.0	1.0	1.0	0.0	1.0	1.0	0.0	1.0	1.0	1.0	0.0	1.0	1.0	1.0	1.0	12.0	-55032.115499401145	0.0	0.0	77.0	-1394.21452937788
319330000	-56879.61061574301	-1449.8687689436767	-55429.741846799334	0.4231332464188375	2020.9165927809786	51.436162981618835	0.975473430391245	-0.12355916153548724	1.3823985670213017	2.351809672482295	2.965792100251793	3.043651730792703	3.8781588806903233	2.4943288050766586	2.3518026012394606	2.789327379353895	2.8712584530670995	2.6267566495334664	2.107702229907406	1.2952813338531275	0.7738380746609224	1.325185611181795	1.3143904787186074	0.588070066170868	0.39993892035911016	-0.25355296845259634	-1.2871021651593886	-4.291273283175482	-4.4568230911058615	-3.7967878718926698	-3.2627479492131246	-4.36287108088601	0.468	5.319889641481632	0.29149379388124597	0.17926656947354835	0.19289560078706855	0.3363440358581331	0.9180563111617369	0.7441988341251468	9.009349343352419E-4	0.7165665912105083	9.00934934335241E-4	0.7165665912105079	2.087268047398344	0.4905417709837009	0.5915052432242758	1.5381406183342063	1.5304783528798103	1.0512230024783895	0.35992124812341364	0.6579716698530966	0.05004120179226202	1.1901326714629177	0.31173903072112846	1.512084751890209	1.9223141862175113	2.0329612909024606	2.0889661253796716	1.0	1.0	1.0	0.0	1.0	1.0	0.0	1.0	0.0	1.0	0.0	1.0	1.0	1.0	1.0	11.0	-55037.38761866123	0.0	0.0	85.0	-1387.0069421437554
319340000	-56857.217377103916	-1429.7816674931812	-55427.435709610734	0.4223499112984623	2020.917376116099	51.43209011960468	1.0869436113749398	1.2076361126672488	1.8011631166844893	3.0957346761252675	4.127541955640836	3.1557991962178873	3.487465988724028	2.5298732065652616	2.5642447119372647	3.091180423397965	3.3569217360436787	2.8343361039545223	1.9119652918635035	1.322490955939931	0.6223440732868568	1.6024474886039561	1.5222378570646438	0.25209522526083533	0.3779310404706203	-0.36022037403023993	-1.6084874009949126	-4.429971455175208	-5.163980338315802	-6.596919756514371	-8.399572306991193	-6.870861314338416	0.468	4.77605270781078	0.2890336392180818	0.17903112282133934	0.19225603502680486	0.3396792029337701	0.6457118003752736	0.7272201863674888	8.832995876690024E-4	0.7378574752819317	8.832995876690019E-4	0.7378574752819299	1.3224078929458483	0.6209885451997456	0.31026130891044396	0.886624787993247	2.0849890386966137	0.9324092123160901	1.2427879787444533	0.43151715126763013	0.03864515363207984	1.530156216549479	0.21789368034888573	1.1088886705270347	0.93419217750328	2.361386503894052	1.0565924648949947	1.0	1.0	1.0	0.0	1.0	1.0	0.0	1.0	0.0	1.0	0.0	1.0	1.0	1.0	1.0	11.0	-55054.7928777152	0.0	0.0	76.0	-1368.735535346562
319350000	-56891.8527836491	-1453.7924732030683	-55438.06031044603	0.4206676814577488	2020.9190583459397	50.7971944683593	0.7793418319513786	2.0262197632007384	2.2355075216113023	3.704955843808943	3.894226007063052	4.555216345872585	3.1121884977327507	2.73560320030294	2.233452125829733	2.944423700080269	2.9891888298509097	2.761551644065648	1.4063305444861052	1.0141878173762875	0.6337083081635851	1.462673635982377	1.421203264277096	0.45800160012938657	0.14915837531693293	-0.34671853629563487	-1.42998162275996	-4.199458653686746	-4.482072566778501	-3.2610948381089786	-1.2037210388262523	0.2639462930202283	0.468	5.105366000399637	0.29034300138186386	0.18016247439589303	0.190696818283692	0.33879770593854724	0.33904857122820603	0.6703515760478663	9.1065239609659E-4	0.8814965316176516	9.106523960965896E-4	0.8814965316176503	2.114750626764226	1.3215489878919953	1.2349730278066753	1.409401353632328	2.0123576574994804	1.348472397462874	3.676560876508912	2.3519137308217095	2.08335668991812	0.9206279936951043	0.23053017492934735	1.5549795288192416	1.5945640220070243	1.527790008651872	1.5183471655153977	1.0	0.0	1.0	0.0	1.0	1.0	0.0	1.0	0.0	1.0	0.0	1.0	1.0	1.0	1.0	10.0	-55065.16455776701	0.0	0.0	85.0	-1379.0148603049938
319360000	-56881.72697510498	-1424.5156533227182	-55457.21132178226	0.4174747323004192	2020.9222512950969	50.25764577052895	0.36313432142626306	2.7130214711888243	0.7933751347433151	4.276549122910924	3.5076800652614573	3.8405893959773088	2.895480883872213	1.989182719735773	2.480489907074228	2.6565016851650864	3.1860069406785163	2.633044839608266	1.5647259743676836	1.1591013102604708	0.6215168599443252	1.6523029631020518	1.9437595506184198	0.5890820066612416	0.6790557895380791	-0.5901152184952001	-1.0809281114471254	-3.477835471857301	-6.773940705352344	-7.3658268697722455	-6.983456644038497	-5.244803423475396	0.468	4.847932083531775	0.2858889207672306	0.17997312576561492	0.19803960751888547	0.33609834594826515	0.6687885513970863	0.7784270982780016	9.176913783717562E-4	0.7294848514592247	9.176913783717546E-4	0.7294848514592236	1.4930119507803439	0.4094528594630903	0.7966338643434644	0.5086105809369245	1.1052485803173262	0.9398235902139837	1.0940476977027735	0.7493611524199559	3.4118137399236197	0.40230750358364314	1.0163240083095946	1.1129682065632291	0.5348971807343229	1.6940781366921591	0.8241056036854436	1.0	1.0	1.0	0.0	1.0	1.0	0.0	1.0	0.0	1.0	0.0	1.0	1.0	1.0	1.0	11.0	-55067.10636465188	0.0	0.0	83.0	-1364.7675231085818
319370000	-56902.26520556572	-1438.030714762263	-55464.23449080346	0.42346694480847563	2020.9162590825888	50.118228599200016	1.243103209888198	1.8739262686540648	2.716424868205541	2.7594695885008473	3.948478423261973	3.204138169150391	3.1146760649820058	1.79514884450439	2.1285713763382486	2.703874082835183	2.750824135652228	2.628196427876964	1.6334923616943975	0.9682178336787092	0.9613406548130223	1.3689536325901164	2.660148055524122	0.61623437761699	0.6988907204121568	-0.23992433969986596	-1.2299541660398297	-3.7912335995045474	-4.3462829941480825	-3.598916326660433	-4.700364247831394	-4.05937777471369	0.468	5.094660152788193	0.2950661590149669	0.17764702968663326	0.19232284649030376	0.3349639648080923	0.9989726631077059	0.7870793228160746	9.050915439956597E-4	0.7283277605751278	9.050915439956607E-4	0.7283277605751286	1.411805853386263	0.551900269005321	0.23984084029801592	0.3524602395687271	0.8622506379919864	1.181921994877696	0.5265036247756748	0.32861823860265027	1.414224013405164	0.5421387492359402	0.19558637688410938	1.1234587900369617	0.38116015012454973	2.84038799905152	0.27713625888297716	1.0	1.0	1.0	0.0	1.0	1.0	0.0	1.0	0.0	1.0	1.0	1.0	1.0	1.0	1.0	12.0	-55056.90181595192	0.0	0.0	90.0	-1378.0331300926025
319380000	-56883.710541323955	-1447.6348223399223	-55436.07571898403	0.4327312572673214	2020.90699477013	50.208403170955975	0.8773550836452874	1.485096401779253	1.5241097644515256	2.474157600012552	3.8492265825993472	3.485411179609453	3.8797706518877875	2.0918549549856724	2.3433788673620377	3.1832433894440193	3.1618767215089103	2.3740103730164988	1.602447717629432	1.127854238885749	0.7578878642073826	1.076306658576124	1.6875284454198658	0.6273638780300352	0.596201254240778	-0.3478119836585552	-1.2328012110326487	-3.446502405838546	-4.958766157133392	-6.322612815118945	-5.956690332966389	-7.121493401335053	0.468	5.326007892457283	0.291521632927279	0.17958008193849925	0.194104834442255	0.3347934506919631	0.9060991796009744	0.7838927936539416	8.892294800699491E-4	0.9104398324671635	8.89229480069947E-4	0.9104398324671614	0.7032729936457915	0.38184130331309485	0.3789333875017749	2.3892919187087163	0.7520465634680157	1.1106100220496506	0.7467467400804667	0.24945498558536788	0.1295331776923476	0.5796127509007801	0.32825298827497434	0.56377545935612	0.5770594637412615	1.8199730374216228	0.2634441428226646	1.0	1.0	1.0	0.0	1.0	1.0	0.0	1.0	1.0	1.0	0.0	1.0	1.0	1.0	1.0	12.0	-55028.80273623102	0.0	0.0	93.0	-1380.0441844228283
319390000	-56915.223758085376	-1461.3735728856348	-55453.85018519974	0.42086811594394713	2020.9188579114534	50.310914519070344	0.9483376902356084	0.53690742452891	1.9980423338881204	3.592918064031736	3.4278471268890454	3.2830679598392396	3.51520740915597	2.0862934533592568	2.835678632549683	3.3766143098720343	2.5565596750678283	2.163498750284397	1.8262002656188911	1.145726716929885	0.5882979242067751	1.343001801415831	1.67451857257854	0.39914009253457194	0.6820780027132168	-0.35442685157084597	-1.328011594520142	-3.102329588792875	-6.180055562873171	-5.635475275280948	-6.232176008436505	-6.103905582718622	0.468	5.590576361752646	0.2919946924616428	0.1775355328101406	0.19201219601677702	0.33845757871143606	0.3337635213235289	0.6896433745322895	9.033793679611609E-4	1.0522000958237858	9.033793679611625E-4	1.0522000958237858	0.6211432147890243	0.4688671259005786	0.5884731840968801	0.3571725444710983	0.8534790789767439	0.7405142667459179	1.2860616091190291	0.3482153634769599	0.23128994664714053	0.799922774710448	0.19945470382775501	0.4316001919661491	0.050347112943129456	1.0816900343228533	0.4920040384943573	1.0	1.0	0.0	0.0	1.0	1.0	0.0	1.0	1.0	1.0	1.0	1.0	1.0	1.0	1.0	12.0	-55050.481374922376	0.0	0.0	88.0	-1389.9065718500012
319400000	-56868.09746314808	-1414.8029365329405	-55453.29452661514	0.4178527076500618	2020.9218733197472	49.56900595956468	0.5828799631805576	3.0457048544634007	1.4406028490419824	2.5898996357127526	3.754723181933837	3.5145088864502796	3.5912365286595773	2.222659512839969	2.2597139110227595	3.251187778633805	2.924444911743722	2.758303114275541	1.2407299834520515	0.9344879824026743	0.7769650252274174	1.333608718731977	1.5375916272378785	0.2559624359276799	0.9272680224196248	-0.05814206510807966	-1.615601530154627	-3.583788492623716	-4.846956339294203	-6.047410543139794	-3.975521087518163	-3.9977363628274727	0.468	5.48607189377964	0.2942925382754517	0.18122174152000356	0.19155883323322934	0.33292688697131184	0.682163944716262	0.7445923869939235	9.171723363384642E-4	0.8059943054792127	9.17172336338467E-4	0.8059943054792128	1.1873531256316598	1.2504926343773684	0.2594382599473136	0.5370191856780845	0.8466342181280784	1.434480602397185	0.4742265299777264	0.6346388469082722	0.15922508937676166	0.577216585707913	0.3670230594669287	0.6370155546268006	0.8737448597819193	1.0349701976640402	0.8671641507081767	1.0	1.0	1.0	0.0	1.0	1.0	0.0	1.0	1.0	1.0	1.0	1.0	1.0	1.0	1.0	13.0	-55054.32546932503	0.0	0.0	83.0	-1351.227510209059
319410000	-56903.445312262455	-1450.8961178953703	-55452.549194367086	0.42599210159845086	2020.9137339257989	49.72297316418578	1.6306103292880378	4.000021176533956	2.588078366707341	3.035030057296662	2.974424910900788	2.5043763119567215	3.004483970038336	2.4337777099635804	1.8980689406297417	2.9177602352349705	2.9708929042722674	2.6641604894268327	1.546662729075435	1.0197693717981822	0.8889369825410519	1.4499173258424845	1.1814053150613257	0.5210758246453023	0.7757403867420659	-0.34069602994142334	-1.7131326990384108	-2.4438809906433914	-3.8525033387943957	-3.757344682081351	-3.505723031450999	-4.324180916533342	0.468	4.924430912464231	0.29235412769698077	0.17924329730251706	0.19155883323322934	0.3368437417672692	0.6798726596132961	0.7706325602079459	9.264812739950503E-4	0.852017785313974	9.264812739950502E-4	0.8520177853139757	1.0907188674561856	1.013917685940816	0.3566169967709305	0.01028469224570519	2.2908504788932387	2.4815968634283463	1.5864820277925296	0.7962014251288159	0.516162979447703	1.3165481958241236	0.3287948103278013	0.9714350360084417	0.7771059859921646	1.8618657000161294	0.8618059173518368	1.0	1.0	1.0	0.0	1.0	1.0	0.0	1.0	1.0	1.0	1.0	1.0	1.0	1.0	1.0	13.0	-55062.803400311655	0.0	0.0	83.0	-1378.890856001599
319420000	-56884.95660572713	-1432.1192354988564	-55452.83737022827	0.4237757755893518	2020.915950251808	49.67497389496731	1.7523678401952765	0.8219925310767957	1.5386728375019296	2.694126036823666	3.2247285354685644	3.5345100718570626	3.3611168322284333	2.359386834608405	1.939724598630545	2.835372648946495	2.931413198345613	2.6394709823067823	1.7143092566277147	0.7952067662337072	1.3483131325428093	1.3006253764548972	1.5210822002001125	0.5075773227577698	0.9304011015259783	-0.5532511262072477	-1.6791122421395468	-2.031865665626672	-2.441684957344135	-2.3360934669769207	-2.6338643372614965	-3.770986721772452	0.468	4.981880479494998	0.29281658510046027	0.1792034327948077	0.1895583822692466	0.33842159983548187	0.7374655453885238	0.7564761938424162	9.419221991539564E-4	0.7467592405362294	9.419221991539551E-4	0.74675924053623	0.9849027037292629	0.2003607708086745	0.4398765197967551	0.0711519084393137	0.8734964801733718	1.434052349935395	0.21607291368716472	0.2783236039130409	0.8219735397982088	0.7053968889626417	0.08428168610553274	0.7060665889979824	0.34691761666018983	1.2617186590687917	0.8778553504883027	1.0	0.0	1.0	1.0	1.0	1.0	0.0	0.0	1.0	1.0	1.0	1.0	1.0	1.0	1.0	12.0	-55039.18785653846	0.0	0.0	88.0	-1374.6496274958893
319430000	-56875.15987713268	-1441.2730079186863	-55433.886869213995	0.4297227234542563	2020.910003303943	49.24881107246689	2.1394602619781184	1.595667369532017	2.0795654365593634	2.5381515148841687	3.799195583727809	4.079992188190034	2.982834295078939	2.6370441355486505	1.9625729620828403	2.7155816769089234	2.64322948680188	2.813203176886701	1.7614450520979283	0.9883311807356533	1.2062405128537799	1.047007999423064	1.6711198695102942	0.8243311833372389	0.4559606348777391	-0.03916627922975188	-1.3965048939296223	-2.053198905215726	-4.095266760326686	-3.90442607102873	-2.9047385625855213	-3.499061794710328	0.468	4.875499471604195	0.2958398103925941	0.17952981081466257	0.19076562860218924	0.33386475019055045	0.9658366222037117	0.7850604663397928	9.414624623416443E-4	0.8707759030905269	9.414624623416433E-4	0.8707759030905278	1.4565754408490605	0.2961227983196568	1.0135976120766128	1.1016214328942333	0.720842147214604	1.0016755500327195	0.11925033292761289	0.8185982257329494	0.1748467668244711	0.973201678809162	0.34090564146926433	0.1546890511439023	0.7295993433536911	1.5133920058366277	0.5667035512745037	1.0	0.0	1.0	0.0	1.0	1.0	0.0	1.0	1.0	1.0	1.0	1.0	1.0	1.0	1.0	12.0	-55034.97944016065	0.0	0.0	84.0	-1375.6269541068975
319440000	-56877.50607337021	-1428.5923758177878	-55448.91369755242	0.4226780096130479	2020.9170480177843	48.97558542956333	0.6370607762189061	1.7378396820932547	1.1150238715439595	3.49175512679327	3.2384424091421624	3.4744353283883354	3.0229413467772828	2.806280052515891	2.1872778505533006	2.7134449229552704	3.3783044574561165	2.4770432262170154	1.5068038456390807	0.8294061836167483	0.8297380292354153	1.3944158494027037	1.7943219104056056	0.4634512005329621	0.2666659839065358	0.4099855687222092	-1.2972555919238173	-2.3717790518227893	-4.810010328233412	-3.6032061036398497	-4.563999142933207	-5.557413122174083	0.468	5.500744117805435	0.2920988665961476	0.1778390584494485	0.1894705979742023	0.34059147698019804	0.5875097795341051	0.7144986705848551	9.348748963963755E-4	0.9341113343568432	9.348748963963755E-4	0.9341113343568439	1.310049281429563	0.8287652938472013	0.8998570526611591	0.15933749938519368	1.2917896693927031	1.9465542516484566	2.072395230572844	0.3812733811068885	0.549515291383775	0.7975125595441535	0.6828916933777933	1.0122162859207828	0.6387979927930696	0.9932827041079091	0.8221041355666507	1.0	0.0	1.0	0.0	1.0	1.0	0.0	1.0	0.0	1.0	1.0	1.0	1.0	1.0	1.0	11.0	-55040.18511014859	0.0	0.0	93.0	-1360.750119023885
319450000	-56839.67690454855	-1397.6546383282266	-55442.02226622032	0.4169016435743784	2020.922824383823	48.13533872413497	0.6123064690025144	2.075085296835256	1.5616128891033245	3.340859398467749	2.3179790343272635	3.4489861343138566	2.298512185487147	2.7377419811753185	1.773525777030352	3.1361979694796007	4.307478144877969	2.334912081539756	1.0160426714171007	0.9062093921938787	1.1194927678006839	0.8857378663605506	2.3189108238414926	0.48069603140939404	0.9969590153697333	0.1553310547703524	-1.3118822206868543	-2.295587153064779	-5.279058907867573	-4.456020150021313	-3.1503708727658473	-3.349124647674137	0.468	5.523824357854164	0.2925703073899929	0.17767375469711197	0.19111808361387678	0.3386378542990149	0.6291632807257097	0.7636417755349842	9.355466812518323E-4	0.821435924185507	9.355466812518347E-4	0.8214359241855084	2.020064791291357	0.4824421230098811	0.8322767728286715	0.20819117954101732	0.42197643929220874	3.2678813060295284	1.0958715395646177	0.2630778736312065	0.9405676404443141	0.49701102488456644	0.7467905777514758	1.0175779070912583	0.5393542591263649	1.6028822583192748	1.2430181228954513	1.0	0.0	1.0	1.0	1.0	1.0	0.0	1.0	1.0	1.0	1.0	1.0	1.0	1.0	1.0	13.0	-55029.81159073157	0.0	0.0	89.0	-1330.4757624009653
319460000	-56876.262184404826	-1459.4895991125247	-55416.7725852923	0.4232541092826845	2020.9164719181147	48.900902815768475	2.083615440344175	0.2675691314382258	1.636882239564202	2.6300941314808988	2.8210282115039647	3.322687960257722	2.4117756306062668	2.2814632320140893	2.0946523183095955	3.1223243427072926	3.4936371770679897	2.4971641472832564	1.3578661922946915	1.0649533290370892	0.890455604770067	0.6789215257070416	1.50339590690019	0.436809406439154	0.3557267132796743	0.7624096905900619	-1.0325513442312326	-2.7250853053328363	-4.346079763358476	-2.423378130596378	-2.432395773356215	-3.0109907030889733	0.468	5.286192926529473	0.29550362871348396	0.17771176882383846	0.190954267961954	0.33583033450072	1.6641057738134142	0.8020791892902531	9.48041639356251E-4	1.1821624830904833	9.48041639356247E-4	1.1821624830904816	1.5471025496923103	0.9570053540008331	0.8960722998688782	0.3234511913713887	1.0140630014975611	1.7512460003688937	0.6984104114490167	1.2295443002611797	0.611069564021086	0.6906477156934271	1.3041813337227337	0.5411885428841389	0.5710555628850009	2.0935922509744818	0.7518715359827278	1.0	0.0	1.0	0.0	1.0	1.0	0.0	1.0	1.0	1.0	0.0	1.0	1.0	1.0	1.0	11.0	-55020.27435637481	0.0	0.0	91.0	-1375.593282505187
319470000	-56884.95279677106	-1447.4103971900392	-55437.54239958102	0.4218025568958103	2020.9179234705016	48.48126896969208	1.386017763091025	1.3239121010479393	2.0180252532334513	3.098933732222222	2.6836395454709447	3.186237419631272	2.045526399394911	1.8649771627652667	2.0389317093976014	3.2440072876564274	3.222498915081155	2.358785382860488	1.1594512494836677	1.0840976090098433	1.4727497483124363	1.0031020275671247	1.1652451186740864	0.5335413662521102	0.38297478651147787	0.27668429575455894	-1.092405117953587	-2.4434045671684013	-4.075851034476543	-2.402172325015345	-2.6377882546653146	-3.887885208625969	0.468	4.785093965598589	0.2892349493092355	0.1830627574843579	0.19239986215302293	0.3353024310533801	1.1522680802129	0.7727048183411392	9.5234488251963E-4	0.9723206091683858	9.523448825196341E-4	0.9723206091683885	1.4781791428867954	0.9110032586206784	0.24956395494951109	2.6484520879651163	1.2299376045423598	2.3894994557899425	0.9501383185707183	0.48702539695379016	0.5667677734473863	1.0608467679389406	0.9145796692321094	0.40224564345835073	0.5044980939842133	1.5344007899069882	0.6273030483174801	1.0	0.0	1.0	0.0	1.0	1.0	0.0	1.0	1.0	1.0	1.0	1.0	1.0	1.0	1.0	12.0	-55050.070202951545	0.0	0.0	83.0	-1372.5610389416327
319480000	-56884.77158292291	-1430.5322368973682	-55454.23934602555	0.42106174198817437	2020.9186642854092	48.60946024908317	1.7083126363985106	3.7197946123771164	2.6320867916621316	1.8563356642322393	2.6817180470834203	2.7903369997274208	2.5026216856432657	2.54744187679625	2.369744353903768	2.8132098995555292	3.4965662891537987	3.0598315177706272	1.2706852388847028	0.7970038517864656	1.6807599876110781	0.9935285684271397	1.5413873756456333	0.7085202471737491	0.3553085744759777	0.8536533543295649	-1.092118955683612	-2.3447665350158613	-4.864285867669989	-5.147962550649057	-6.314714065272943	-5.234569363852985	0.468	5.150381449719955	0.2950802139448467	0.17886457208589784	0.19301827401350669	0.3330369399557452	1.0694447884217588	0.7967323871563321	9.358846639654256E-4	0.8120600283889408	9.358846639654234E-4	0.8120600283889391	1.2934485610475281	2.1841065118062013	0.3828669412832738	0.29372279029664544	0.8846909584745533	1.9580866045361065	1.7985069491809915	0.31471158332608246	0.3503640928245268	1.113688084405798	0.2979719751234944	0.3919841538183012	0.630685157271761	3.1499734926367635	0.6722076549848975	1.0	0.0	1.0	1.0	1.0	1.0	0.0	1.0	1.0	1.0	1.0	1.0	1.0	1.0	1.0	13.0	-55045.18887567387	0.0	0.0	91.0	-1361.0858030809409
319490000	-56886.78154232361	-1421.4890437915815	-55465.29249853203	0.4389056317181973	2020.9008203956791	47.775323460074375	0.8441333773200718	1.356738283693705	1.2171897725765648	3.6373689815593533	3.132818528075497	2.430326075099235	2.0034768909795293	2.369398435149263	2.3729533127989906	2.754396953510296	3.5332128790711566	3.301164769135425	1.060070278794163	0.9867951946314454	1.7248872752171385	0.5614906814731665	1.5149024598615546	0.31310195072766067	0.15823672944447653	0.3951637815289022	-1.3666584179855814	-1.3738320038136695	-3.4573027887308485	-4.3489458976850255	-2.620849680449355	-1.5068500236948266	0.468	5.138597648851188	0.29280242278534147	0.17818748620574532	0.19052420776948442	0.33848588323942513	0.59065894870764	0.7419960325382252	9.63909596425028E-4	0.9372710307475576	9.639095964250284E-4	0.9372710307475596	0.9302575875068924	2.2881255469828607	0.7643174902908363	0.9829393269470948	1.2203478629830165	1.433429894340547	0.16535698049372077	0.42307173459134156	0.8015196080139038	2.18823766792598	1.085017130249113	0.9893483988962583	0.8556991667530799	2.222406323898813	0.8117346963174967	1.0	1.0	1.0	1.0	1.0	1.0	0.0	1.0	1.0	1.0	1.0	1.0	1.0	1.0	1.0	14.0	-55063.04032701805	0.0	0.0	86.0	-1344.3150055497351
319500000	-56878.373054390926	-1435.2886188198927	-55443.084435571036	0.4239855685924281	2020.915740458805	49.29702863759957	0.6443082179875508	3.024871693387862	1.6138308282600005	3.91175019135985	3.9652307349491394	2.5420273085781004	3.1204298486364994	2.3363830362869447	2.9025285185390644	3.134015808668204	2.516214946090903	3.43642555263481	1.119197973552154	0.88164861549847	1.2774804438746563	0.7551059841346317	1.4035298600334432	0.5998088465748981	0.17005844807027715	0.25899469066850345	-1.3296383644445067	-2.071354020138702	-3.194117672939245	-3.8814542911969787	-4.012817300071677	-6.124084997883886	0.468	4.878575066317303	0.2902662111192748	0.17885997316672259	0.19375685603510992	0.33711695967888905	0.653885427540499	0.7652116104629897	9.261543996060994E-4	0.9825768185906293	9.26154399606098E-4	0.9825768185906295	1.2236115236327652	0.9924031116677237	0.7476460402228506	1.520816286749113	0.9611403696295036	2.4330161209699694	0.029135296689522586	1.2960991973785174	0.5921324991395481	2.404441171873486	0.44166735464510704	0.5119254294755085	0.3037064104954548	2.710238396336185	0.9401173135795693	1.0	1.0	1.0	0.0	1.0	1.0	0.0	1.0	1.0	1.0	1.0	1.0	1.0	1.0	1.0	13.0	-55046.922324963634	0.0	0.0	90.0	-1357.2802508432999
319510000	-56865.06993221435	-1428.7499018075841	-55436.320030406765	0.4399149520404417	2020.8998110753569	49.00761280968918	0.9506539865401735	1.1449713121377914	3.019941429441807	2.6669157146666516	3.858599015200248	3.2585646590649824	2.7912174004245625	2.182983205529139	2.9300445250249227	2.995273342617398	3.215451076817193	2.539492779575236	1.0716925773063812	0.9236820998196037	1.5527333831451808	0.736915609548752	1.5207417083862307	0.21033497906773102	0.6694463792321875	-0.036076855075740044	-1.1816272876080616	-2.5585602679771005	-3.8575469912754654	-1.949118394701772	-0.8847090053522648	-2.196429308605932	0.468	5.799375412165418	0.29174229618481806	0.1761594786870512	0.19251918967330273	0.3395790354548244	0.7844134175981134	0.7666820930773195	9.699444393988773E-4	0.8540088552370223	9.699444393988778E-4	0.8540088552370197	2.776513484677095	0.3906614988925938	0.5049312308995676	0.6701027604265409	1.1013711890241833	1.6021271667544936	0.3344579737538307	1.839359752018072	0.8274042825151846	1.6311573692384485	1.57382740977053	0.476264795642639	1.3628747129743042	2.2109067845903083	0.6422009966196257	1.0	1.0	1.0	1.0	1.0	1.0	1.0	1.0	1.0	1.0	1.0	1.0	1.0	1.0	1.0	15.0	-55029.21484581846	0.0	0.0	82.0	-1350.4278644599501
319520000	-56869.63225658191	-1392.1865407999894	-55477.44571578192	0.43140387363278504	2020.9083221537646	48.81710755783595	1.4892895157652146	1.9293741640443283	2.7961595735965528	2.8202956718457775	3.4928113344781813	2.382202851704938	2.46663428780435	2.611507621166166	2.9596599848355507	2.305640177360238	2.948014898008091	3.1765007823446894	1.0582568339705425	0.3351433697047871	1.045694881207213	0.7939516539568785	1.6239735494488745	0.4672243692033585	-0.021460216078326058	0.15276741933925092	-1.11136518903462	-2.872240549245434	-3.448817217734549	-4.3142304177610695	-2.706825265018894	-1.5243331470600907	0.468	5.692977399035788	0.29208387206001113	0.17889131918928083	0.1924898740138021	0.3365349347369023	0.4843628024446391	0.6861028308255033	9.057560177726899E-4	0.8474147687255349	9.057560177726914E-4	0.8474147687255352	1.1261260226305159	0.9911262476350139	0.6188722111157949	0.4918938324396253	0.9712294899459315	1.169229078640915	0.044481580540224615	2.1562505153415414	0.5948658846170017	1.75705796996083	0.25001115467483703	1.034814410684613	0.32582855443390746	1.6742595955254207	0.8630578190467126	1.0	1.0	1.0	0.0	1.0	1.0	1.0	1.0	1.0	1.0	1.0	1.0	1.0	1.0	1.0	14.0	-55065.048246888146	0.0	0.0	85.0	-1321.0736784002409
319530000	-56825.900915697435	-1402.023194714081	-55423.87772098336	0.4458595047535434	2020.8938665226437	49.56219379727838	0.8048042433742929	1.1512733921053113	1.0965903798871066	3.02457971962669	3.513296759861192	2.7247532864088857	2.5466088130187705	2.683758930719178	3.1313829431180356	2.5069960627045775	3.1762821693282883	3.0550522827341404	1.2682808506236736	0.5145502139125453	0.980573464116555	1.055229027088602	1.3546420441016833	0.23963239049673102	-0.20842709582381022	0.02264610914935722	-1.139874853554699	-3.280364506729631	-3.958835748670779	-3.57672860021938	-2.796918193520608	-3.0213153143053266	0.468	4.938858526171488	0.29177693559189216	0.17951802383205803	0.18767817097538286	0.34102686960066336	0.6138390139310413	0.7314940755064604	9.258959143978461E-4	0.7148054064050131	9.258959143978449E-4	0.7148054064050118	1.5634021191944347	1.2426707422465448	2.175703511040455	0.22551384535989025	1.409528082794972	2.019889117192239	0.4388363318355181	0.5587911466843531	0.41429176620731634	1.9632666883870202	1.852924508211418	0.5049572793630642	0.8882874411757259	2.9299703423259165	1.1632384326915917	1.0	1.0	0.0	0.0	1.0	1.0	1.0	1.0	1.0	1.0	1.0	1.0	1.0	1.0	1.0	13.0	-55015.279533564724	0.0	0.0	82.0	-1334.7850184385693
319540000	-56859.35484225398	-1388.0736116277455	-55471.281230626235	0.43903497104258254	2020.9006910563548	48.918604686579464	0.34655921238595394	3.372494962094305	1.622746977655119	3.567928368628622	3.2340241160272423	2.604540629285446	2.938496070560677	3.1938111645306058	2.9393791835723744	2.3266563395744195	3.874467447518674	2.569666901593185	1.1029530023650291	0.7010357900319654	0.8497002198868632	1.2387362563998907	2.3794582127555195	0.01304331520721791	-0.38965291379014677	0.5404337113209629	-1.082950472522785	-2.5511028027196696	-4.042627895224712	-4.598247532425198	-3.707436071227939	-6.120257200698667	0.468	4.822574075293382	0.2919119190236277	0.17562618389478313	0.19387873100936184	0.3385831660722238	0.6586058975366167	0.7403596034553217	9.131065908925771E-4	0.7183789046088315	9.131065908925748E-4	0.7183789046088296	2.9015272363636107	0.725506208887534	1.93142402782304	0.04201844836571243	1.358733306359463	2.0283254862512883	0.1769111063590868	1.241225483948022	0.46831284643882143	1.5465512306157398	0.004151009786885778	1.2184293828459265	1.435976206997607	1.5178628729863142	1.4104231985955882	1.0	0.0	0.0	1.0	1.0	1.0	1.0	1.0	1.0	1.0	0.0	1.0	1.0	1.0	1.0	12.0	-55078.27680053152	0.0	0.0	83.0	-1325.6868625799686
319550000	-56824.33022443069	-1388.2126318151566	-55436.117592615534	0.4441048098793642	2020.895621217518	49.09100771673564	2.4457239480299817	1.9282221477454389	2.507486308600624	2.4341903240494456	3.2601105849929315	2.6324870563616067	3.584854625912219	2.8410166114148256	2.652706893283346	2.834766351049666	3.5195010748347713	2.601682797745117	1.4387640158962753	0.5137124147588218	0.79178212493202	1.1614125772705048	1.7972147623437191	0.4560085578120656	-0.20467310144387735	-0.00992600191511351	-1.1420809183069511	-2.409675778649913	-3.499230849882955	-3.9790341780603797	-4.47952882539315	-4.263177347885887	0.468	5.036040109889013	0.2957901590986051	0.18038061032982156	0.18781939117091082	0.3360098394006589	0.9383220564319501	0.7573356661296341	9.374579998403661E-4	0.6156291428853273	9.374579998403656E-4	0.6156291428853281	0.5315391036884404	0.34551886856202235	0.17829251972462976	0.10221171002166952	1.1473054230295896	0.5224630385326083	0.7122844728663213	0.10259516790337825	0.36895340671592336	1.3086164722838036	0.6862949303323986	0.7898826500312137	1.6242136398859042	1.556822586378275	0.37219200551119763	1.0	1.0	1.0	1.0	1.0	1.0	1.0	1.0	1.0	1.0	1.0	1.0	1.0	1.0	1.0	15.0	-55052.135649156015	0.0	0.0	77.0	-1328.231033983581
319560000	-56826.86619460409	-1393.9536218459482	-55432.91257275814	0.4333671342082844	2020.906358893189	49.36600584697873	1.0548677338126953	1.320671897409748	1.7409305203573584	2.6226235060407794	2.174253706820732	3.3541243745329155	2.636569022353108	2.752340633126729	2.993799636588266	2.482562882454565	3.5044121950850764	2.7342307706604765	1.3518605273941837	0.8045293910703746	0.2218913669230446	1.2166736994264884	1.7035616893210221	0.45587418216428616	-0.22781078589404907	-0.23202320077289937	-1.324480052942745	-1.9248166508276412	-3.7607933823873703	-5.328840071259451	-4.437398915223853	-2.7762585129256716	0.468	4.988657767271215	0.287862793449885	0.17944604135449038	0.19318511307837327	0.33950605211724777	0.46316504246014684	0.6885184786430193	9.43252556662655E-4	0.7614054709744132	9.432525566626556E-4	0.7614054709744125	0.4721558196952612	0.4299667412567383	0.01484753719333824	0.7758927443392943	0.8690258299088682	0.9119047739773617	0.2739195613473953	1.0957396896763512	0.6140276222069732	1.3226164001973715	0.6830710251486414	0.5663904160634249	0.8376862976593556	1.9523106123169416	0.6636555504647957	1.0	1.0	1.0	0.0	1.0	1.0	1.0	1.0	1.0	1.0	1.0	1.0	1.0	1.0	1.0	14.0	-55061.988195289436	0.0	0.0	80.0	-1329.8428828312865
319570000	-56834.83380694307	-1385.2232222497084	-55449.61058469336	0.4371874001099185	2020.9025386272874	49.37523341700682	1.258390737182887	1.6929023183392764	1.7009575275164284	2.444537179290099	3.0295046217439925	3.3244548719754916	2.6762140519578237	2.455903685223842	3.1399781497212733	2.58854082989496	3.498535189569537	2.794979579769234	1.3323319401630087	0.5843962654994315	0.5683811802378927	0.920800654369136	1.986832228783979	0.10441164046566145	-0.06380946635082982	0.393298711426316	-0.9290402986694788	-2.1227465104033745	-4.23191775960683	-4.173582106053984	-5.09271946523017	-5.7347547248233495	0.468	4.882765400820854	0.2884240405464719	0.18094022371362523	0.1933997007585152	0.3372360349813841	0.48680781363310854	0.721871987823437	9.690192716559754E-4	0.7578450633769508	9.690192716559729E-4	0.7578450633769496	1.0747910722017053	0.32652397623066476	0.08297929932616802	1.6098836205759022	1.8019095824720217	0.628879292268243	2.6789279187486272	0.694646282623723	0.4718906398550627	1.3731958624687866	1.3152467817549296	0.6318187776313932	0.8780184789033524	1.559937156599298	1.0587353653703178	1.0	1.0	1.0	0.0	1.0	1.0	0.0	1.0	1.0	1.0	1.0	1.0	1.0	1.0	1.0	13.0	-55065.3603284604	0.0	0.0	80.0	-1318.9491683295196
319580000	-56799.1308024972	-1369.210966601186	-55429.91983589601	0.41868430942713447	2020.9210417179702	48.755905834473516	1.5360505341046433	1.6120358024955257	2.6623581508539402	2.9908629634512054	3.854638254336337	3.3121810994510255	1.7516940150859233	2.822100399481026	3.821174681495072	2.7594515399908817	2.6659960240887854	2.972596519278987	1.493812905858384	0.621126292487115	0.3099987653545722	0.8748134949460058	1.6941300958256662	0.19168179403784835	-0.15796419539325024	0.4014865557866686	-0.7212430096239584	-2.71958585409222	-4.23790468921026	-4.049842602974019	-3.146790859764862	-2.590283798142094	0.468	5.426308104617486	0.28636270988524526	0.18076638508324275	0.19803169862734632	0.3348392064041621	1.0315990921677638	0.8048657149317641	9.331688746538003E-4	0.8597773317173857	9.331688746538029E-4	0.8597773317173862	0.8245839855698938	0.5897664378451896	0.3277719186724148	1.8544627639036795	0.8812009241196562	0.8646103322079055	0.9187934760874628	1.0465752396203991	0.1442881376320066	0.6629341110660678	0.8986145694854473	0.8430735031621716	0.8363038170255641	1.7457879882474323	0.839523202084485	1.0	1.0	1.0	0.0	1.0	1.0	0.0	1.0	1.0	1.0	1.0	1.0	1.0	1.0	1.0	13.0	-55071.2674017783	0.0	0.0	71.0	-1299.838433353848
319590000	-56860.49278704829	-1383.417189161665	-55477.07559788663	0.4230351919301543	2020.916690835467	48.96578169659687	0.6674836786684571	0.6452493907639889	0.6112135366212001	2.4822444397911676	3.7423016079157985	2.610867940737137	2.246755297338944	2.6175704935726785	4.404072396184034	2.2092026649599132	3.6447151429804574	2.9966411526392034	1.5822323324863694	0.7419977284144107	0.745181477437566	0.9942821654047718	1.8734022936992747	0.4473503094926986	0.18143712557474173	0.04755680795722195	-1.1075992346310308	-2.9034763497879466	-5.092738576793166	-4.1066877032126605	-5.132852405748706	-4.395517708549217	0.468	5.320142724256578	0.29461539666842074	0.1824165657260128	0.19222050646667838	0.33074753113888444	0.9579286991009912	0.7961115805651845	9.36422988783488E-4	0.7791865505633908	9.364229887834893E-4	0.7791865505633896	2.3795263566696234	1.3636559894167328	0.8894162005982933	0.022125143296768575	1.8023721284926397	2.904045001833775	0.8133128425535764	1.3198731026321657	0.25568491581836206	1.053632062059026	0.9470208345479858	0.5376110792641302	1.9457897943131173	1.7038047835918202	0.61643313386304	1.0	1.0	1.0	0.0	1.0	1.0	1.0	1.0	0.0	1.0	1.0	1.0	1.0	1.0	1.0	13.0	-55102.19944804719	0.0	0.0	77.0	-1313.5949523476575
319600000	-56825.20217455098	-1370.6286400159897	-55454.57353453499	0.41977956688435	2020.919946460513	49.43807832419591	0.6403668433896492	1.691932990265991	1.5797236942097732	4.204936475350497	6.2937145302782485	2.829090170410908	2.249589431333215	2.429233623524609	3.35956370296244	2.5192087843204667	3.464383945032602	3.365161711840298	1.409493595481209	1.0473156977378288	0.30033181999113334	1.3354058661640307	3.2814329950609764	0.5095279932019063	0.28833514610562655	-0.41515897274848557	-0.4579750069760877	-2.3683871595508026	-4.505584415582506	-5.153235040913751	-4.546627561722849	-4.851461778769626	0.468	5.3191923004474795	0.29330499987254127	0.1786722932556788	0.1872578620023179	0.34076484486945846	1.0286483883418223	0.792625250587293	8.943570670459778E-4	0.7730615584587894	8.943570670459778E-4	0.7730615584587897	1.0761797339777164	1.0616743589157407	0.35214367568795885	0.2054765633711638	0.5960673380143486	1.7280824230547382	1.3097653645154193	0.4105975616426803	0.2643178634326548	1.082844465989062	0.5499445844898506	0.9135495159972461	2.2235128114974367	2.6874826942024614	1.2085216575349949	1.0	1.0	1.0	0.0	1.0	1.0	0.0	1.0	1.0	1.0	1.0	1.0	1.0	1.0	1.0	13.0	-55093.16801676756	0.0	0.0	74.0	-1303.5343675663448
319610000	-56850.267110453875	-1369.269703465698	-55480.99740698818	0.4223339673852532	2020.9173920600122	49.71669161087633	0.3862871589502882	4.673899434844471	1.2164865105107836	5.876326610575577	4.325646762388467	3.040961022541501	2.163826695637019	2.635588259312687	2.8620361418750164	2.352636676642688	3.547061711892829	3.856729206801092	1.276005048804462	1.0345715580773898	0.4115030899328699	0.881819527956483	4.02659610896632	0.378875078410505	0.0691530157633618	-0.2283640752748244	-0.21307221003529184	-2.4539389193897327	-4.712565647349926	-3.3679019872556344	-3.7722120690324195	-2.2976250712577704	0.468	4.653357702098297	0.29078487770567024	0.1750153382938063	0.19168931787697827	0.34251046612354163	1.9837262584596076	0.8179868159297365	9.148421708813948E-4	0.6543386123716761	9.148421708813913E-4	0.6543386123716746	1.727570583460533	1.6395658360700451	0.6816552656141267	0.5192201188719928	1.5919298780020663	1.8449527106620964	0.44534937489024085	2.171830194888633	1.805144642330948	0.23354789037651438	1.1451802099813695	1.4826451303925428	2.4235438268667004	3.080476060974296	1.5312754053683053	1.0	1.0	1.0	0.0	1.0	1.0	0.0	1.0	1.0	1.0	1.0	1.0	1.0	1.0	1.0	13.0	-55109.38209757992	0.0	0.0	74.0	-1300.0755281695997
319620000	-56843.95723205987	-1386.5456332368208	-55457.41159882305	0.42437033057920515	2020.915355696818	49.461462813892695	0.602498819869309	3.8250970116378378	1.5187862018667415	3.4531543523508805	4.107090099778477	3.1836435616093386	2.0087741437409785	2.5756646026037564	3.1805035018707	2.5610524799013406	3.181603157037024	3.19451365585268	1.4249183443003017	0.8378046100680994	0.44068991003375474	1.013945134260465	2.2256257615808814	0.0317983861752181	0.12530793403106263	-0.1693453168432096	-0.0968344593349808	-2.2208992147538695	-5.146299261333313	-7.370950334406421	-5.650450626650944	-3.066644995104006	0.468	5.282898470750061	0.2906130391784216	0.17865333787211757	0.19438695579367704	0.33634666715578027	0.9307832587611969	0.8027193779814142	9.191486509666338E-4	0.9027474502913468	9.191486509666371E-4	0.9027474502913467	1.4202538047548914	0.3570312582732059	0.5373817481508286	0.24474633746153307	0.36086066475908785	0.9345918944756817	1.285015000175211	0.8834453359672753	0.21126387794287999	0.6645253161726992	0.5297800338103951	1.1891863090255799	1.330580578230471	1.2931830738474892	1.2774899420726769	1.0	1.0	1.0	1.0	1.0	1.0	0.0	1.0	1.0	1.0	1.0	1.0	1.0	1.0	1.0	14.0	-55083.5779763998	0.0	0.0	74.0	-1313.7950473672784
319630000	-56812.671699890096	-1368.426826007117	-55444.24487388298	0.42506693803399204	2020.9146590893633	50.23569719066564	1.2668850337530415	2.4895353442795374	2.327824923007621	3.0866134037024535	3.036799829588289	3.4866644668742035	2.1782655659048777	3.3340725950447263	3.0006916362340434	2.773632235440637	3.1231785933600706	3.56547224759169	1.3125374057197279	0.9666611925284643	0.5853717061546347	1.3485591066635394	1.6902729283546998	-0.11127807009319063	0.20702385621214972	-0.38233240886615744	-0.03726880916785816	-2.4258043018383684	-5.242500699360447	-4.660251344303146	-5.544808893010322	-4.934694257117315	0.468	5.365354670243098	0.2913537866117223	0.17730476852473298	0.19659677979697832	0.33474466506656286	0.9084745253446147	0.787435027914323	8.92534891603315E-4	0.6810355999071683	8.92534891603313E-4	0.681035599907169	0.4946442968371956	0.4497262844330609	0.38832662832502796	0.24951373286427436	0.5961058578216308	0.9735745458788851	0.6826073273310339	0.505289648899552	0.6019196927013115	0.6436130107848362	0.7761733677886437	1.0105133909018473	1.4614145526811324	1.8990763500211605	0.6995568104842418	1.0	1.0	1.0	0.0	1.0	1.0	0.0	1.0	1.0	1.0	1.0	1.0	1.0	1.0	1.0	13.0	-55064.52971840685	0.0	0.0	78.0	-1309.1941636599006
319640000	-56791.203292764105	-1362.7445240785032	-55428.4587686856	0.4175037289750824	2020.9222222984222	50.30956659235579	0.6182306065040323	1.4214163047279889	1.9671693165877806	4.562013608283278	3.3310061563407207	3.6720731921940235	2.2091850021666857	3.0058080662544966	2.6987948276519167	2.8118361374110994	2.8850457336199784	3.7725061648483846	1.3046489448373335	0.5351020807797586	0.7637859372065973	1.4474498938339675	1.9305616163569497	-0.12389516270656264	0.17340724349139783	0.41656245222283317	0.31826396887720404	-2.444270212639494	-4.660165617518523	-4.415216467060168	-4.1282735784629265	-5.784485463867153	0.468	4.771493688120502	0.2884852778469944	0.18502180224467654	0.19594322530217595	0.3305496946061495	0.850810240437077	0.7849883791480409	9.588901148467406E-4	0.7478315132686546	9.588901148467414E-4	0.7478315132686546	1.2780142511765602	0.5898259754579157	0.4418307145530143	0.08839243495373003	1.4155849623133365	0.7521973083553241	1.4832692309933582	0.25092652537489385	0.7747089200768397	1.1401526476052148	0.2941597060804821	0.9075494156533822	2.120796933851983	1.9435327528209287	0.9321023622431475	1.0	1.0	1.0	0.0	1.0	1.0	0.0	1.0	1.0	1.0	1.0	1.0	1.0	1.0	1.0	13.0	-55061.06975116478	0.0	0.0	75.0	-1298.070707105195
319650000	-56768.71323078289	-1354.391073441599	-55414.32215734129	0.42246991192355143	2020.9172561154737	49.56325294469022	0.5618669043304082	1.4005935811354606	1.101386546055241	3.594259185537881	3.6056146065178467	2.638625603901068	2.1360302636488133	2.0805109219754856	2.8680888289288125	3.1253785674229992	2.6914109058103897	3.9156726971472398	1.4127172817187361	0.715189460715702	0.9221413324519536	0.7764510537946363	1.7908972818815991	0.07667402613519564	-0.23111570158023	-0.13592455271075934	0.5307892402093327	-2.4024351389578182	-4.254681619327377	-3.866199348507873	-4.324576455717441	-3.878129935136338	0.468	5.38631345650283	0.2871614168738271	0.17945002317892236	0.19521980943367706	0.3381687505135699	0.7119170839255401	0.7378724700844204	9.27213935786342E-4	0.7338842615906842	9.272139357863412E-4	0.7338842615906845	0.8600180610913543	0.6714977539221765	0.8793472607999618	1.0379973840959165	0.813533370407295	0.9896902283606523	1.5443227879601529	0.6001144943948691	0.7901573154555948	0.5654011439120482	0.24052253468872115	0.6325440402674337	1.0188697654285113	2.1508219830137083	0.6175241529218687	1.0	1.0	0.0	0.0	1.0	1.0	0.0	1.0	0.0	1.0	1.0	1.0	1.0	1.0	1.0	11.0	-55057.952246891226	0.0	0.0	76.0	-1296.9314403553692
319660000	-56792.41264545846	-1345.1220820800493	-55447.29056337841	0.41859397328116715	2020.9211320541162	49.85578387200864	0.5634742559971561	0.1378356752694787	1.8329821115766856	3.3825975898765077	4.352759115351145	2.8307327779657716	2.449119668093874	3.069602200023903	3.285743138930479	3.165983331204986	2.5754145498222156	3.6511611195620994	1.3105926791193465	0.5881105651077925	0.9322388834162559	1.0678458046605714	2.0984286011036986	-0.297258281101659	-0.22046745541830431	0.05832009402605692	0.5543649147619507	-2.6202783116958233	-4.288620653922801	-3.8699792416100656	-5.451067421624548	-8.31866143460684	0.468	4.978254372233825	0.2928634728232647	0.17815565626421698	0.19073485213384236	0.3382460187786724	0.7704597002263425	0.7799491713488333	9.392487186926049E-4	0.7489844213998812	9.392487186926055E-4	0.7489844213998812	0.8801884418789264	0.5168831282846519	1.2724701067070892	0.44259692334329304	1.4200561074355549	0.879422004540376	1.5730583802667084	1.4411904598894436	0.1374668002540579	1.0956087709739089	1.224733358142349	1.2659473205489962	1.5741396667273924	2.7389977110710486	1.5287753274829687	1.0	1.0	0.0	1.0	1.0	1.0	0.0	1.0	1.0	1.0	0.0	1.0	1.0	1.0	0.0	11.0	-55066.3644669613	0.0	0.0	87.0	-1282.0998573123152
319670000	-56752.13946021236	-1311.891033092542	-55440.24842711982	0.4225531774903692	2020.917172849907	49.67906788166699	0.16633915798124058	2.11162607158013	1.4128635644167413	4.94299845843873	3.9054165639148577	2.3884568988364685	2.4075531336243667	4.037583340711665	2.947569670551731	2.84099574845723	2.8313343212212843	5.219552482879739	1.56660754633043	0.6787796457685583	0.5619780076689329	1.0043389848991036	2.1962117573295323	0.0015790093909760425	-0.46602916980190523	0.358056646629279	1.0249924693571395	-2.3179054561564016	-4.521998073627476	-5.514788329369861	-5.758796506506031	-11.685451780595612	0.468	4.923798983991828	0.29274459516343504	0.1802490575820019	0.19333394550323335	0.33367240175132623	0.945969499024884	0.7781071128353433	9.50254472557044E-4	0.7540386496544316	9.502544725570431E-4	0.7540386496544311	0.38908104279773	0.2005427890344953	0.8329744546728787	0.019506155105698836	0.5166059087903881	0.7744371723930714	2.2846109377472783	0.34418324587799654	0.9324205334763955	0.6644088940787056	4.100079457770251	0.32668779023991373	0.5058034843252963	0.7524298342290171	0.2064367554805829	1.0	1.0	0.0	0.0	1.0	1.0	0.0	1.0	0.0	1.0	0.0	1.0	1.0	1.0	1.0	10.0	-55061.81647469256	0.0	0.0	81.0	-1256.9280066121776
319680000	-56695.54759709943	-1294.1379297937042	-55401.40966730573	0.4195340767857283	2020.9201919506115	48.325869698447036	0.41100467195902646	2.930651329717948	1.5244525341537916	4.334548969466888	3.514614382236052	2.352355199769794	1.9825431663338355	3.0983947886580148	2.8531011805581143	3.0152860465616875	3.293957849940713	3.7911053783543993	1.325152728703731	0.3761725857730226	0.9295236069148383	0.8252403169911574	1.943350581655264	-0.1383272470649482	-0.32371854484764007	0.724583037787837	0.26062247260894456	-2.684092455084561	-4.752493921931338	-4.866070480318919	-4.03909530020256	-4.1806570133204914	0.468	4.964881806485474	0.2937560756538906	0.17980479846955033	0.188963244864154	0.3374758810124016	1.0083042515133647	0.7923352138076986	9.235003974789922E-4	0.8117228789442175	9.235003974789935E-4	0.8117228789442175	1.091735239369312	1.2326695043996956	0.9220996509347397	0.36446983761501384	2.182300947009286	1.2674721984311974	1.5018972088069105	1.1504716284203356	1.63486168356273	1.563476554947914	0.8368288177298224	0.4560971483989904	2.341898924556753	2.1485585054905822	0.7436159181575833	1.0	1.0	1.0	1.0	1.0	1.0	0.0	1.0	0.0	1.0	1.0	1.0	1.0	1.0	1.0	13.0	-55048.385660821936	0.0	0.0	71.0	-1222.811989477484
319690000	-56712.11939004188	-1283.939252953444	-55428.180137088435	0.4175169205858541	2020.9222091068114	48.37985913754358	0.48529231639930165	2.773900180436133	1.5092032623953142	4.059624112505825	2.5523071935501322	3.1080304822393803	1.8758171326794766	2.772152969213648	3.310493243323938	2.707841873173862	3.138190292681459	5.142804551791485	1.0894465458552833	0.5775277500999052	1.2470101670711655	0.6794171807251356	2.6450545512920156	0.06018542763271734	-0.22026204985499717	0.19330287014183356	1.29869324976785	-2.1810806297934233	-4.106186230243195	-4.239847470376084	-1.8292459522323958	-0.2621067095376315	0.468	5.431190947449155	0.2957519165923965	0.17732606572520399	0.19220659932347814	0.33471541835891794	0.4672263194403595	0.7128770042793955	9.127027834805868E-4	0.7229819430160859	9.127027834805886E-4	0.7229819430160872	0.9857289654474081	0.9958170721834599	0.6458181133381083	0.5695223951629985	1.0531923185755492	1.0617925573299263	0.7882473841610704	0.5415744469898953	0.7177715491226516	0.8101056697577003	0.4255019586189863	0.7988935821372284	0.9834854712027715	1.906654891448498	0.3653658746781971	1.0	1.0	1.0	0.0	1.0	1.0	0.0	1.0	0.0	1.0	1.0	1.0	1.0	1.0	1.0	12.0	-55066.7567129718	0.0	0.0	75.0	-1226.9452884679545
319700000	-56802.568123711375	-1308.950696928654	-55493.61742678272	0.421086500440338	2020.918639526957	47.52041333302111	0.2099978211396851	1.044236859783502	1.0234298676164575	3.416966940788047	2.8814573375387287	3.5180024627241906	1.9848690361702706	2.502359219011944	3.128686795196287	2.8026415319473124	3.1082800918324276	3.5702106813948533	1.196875322206698	0.31792049083040924	0.5976832948861721	0.4517724442525681	2.4327499188737645	-0.05280519112811803	-0.31991092830219825	0.6646683746322066	0.24013935518866333	-1.9248621437561024	-4.149612127866836	-4.327787035096303	-2.5903232427426435	-2.8518533117224893	0.468	4.869019439653896	0.29191190734154543	0.17876104891502384	0.19064079538314332	0.338686248360284	0.5825411695315591	0.7357074057403562	9.801515487539078E-4	1.0362753392113149	9.80151548753906E-4	1.0362753392113155	2.740418949489953	0.6269147496347726	2.74289676397341	1.8176204423359499	2.0678792555180134	2.7857541071373846	0.035059451531710466	0.8168885079998397	1.2328201523353997	1.7612053505658514	1.1644292203057647	2.7317392682470514	1.0976104898873695	1.5582701072349354	1.264883317179226	1.0	0.0	1.0	0.0	1.0	1.0	0.0	1.0	0.0	1.0	1.0	1.0	1.0	1.0	1.0	11.0	-55103.60079744534	0.0	0.0	86.0	-1228.7791160126335
319710000	-56767.326149034205	-1291.5914491047965	-55475.73469992941	0.43303764234365133	2020.9066883850537	47.47460295463396	0.584447017433305	1.3376112217090508	1.0247813538294854	3.489409849317201	2.9443886060747393	3.411690109719034	2.280068897640605	2.6522936720570582	2.711624734852766	2.236930148792543	3.587965027607561	3.0169099427741344	1.0564499558080807	0.44457500573670633	1.021219986812851	1.2435992164497447	1.869980339312388	-0.24791569968685304	-0.17534735742110757	0.12066219052170502	-0.22497102063480195	-2.7491396674726007	-3.624174080687475	-5.671966401228895	-5.343716143528366	-5.463205526221061	0.468	5.025139246497896	0.2937709940881962	0.1761105870984832	0.19635494259347588	0.3337634762198413	0.88514358831216	0.7698255897302472	9.349785393127382E-4	0.7868010001169312	9.349785393127401E-4	0.7868010001169309	0.5840390875649358	0.13030363322112595	0.6251539943588637	0.27847102112932703	0.5822909740812383	0.8306978219151401	1.4233907793081524	0.2697135368295357	1.9013571768836743	0.33020429435311055	0.20765296834360886	0.25484042528220513	0.9321409392787258	0.9167655867783059	0.18471949700126497	1.0	1.0	1.0	0.0	1.0	1.0	0.0	1.0	0.0	1.0	1.0	1.0	1.0	1.0	1.0	12.0	-55083.604697898096	0.0	0.0	83.0	-1234.456707288365
319720000	-56801.38038622155	-1312.7672843913474	-55488.613101830204	0.43354124883749356	2020.90618477856	47.3136096802254	0.5458436019726539	0.5549452929533123	2.0745544344287836	3.844833039627699	2.5539093824403207	3.4249818293677445	2.1149230885695642	2.53989174261537	3.9275191679993675	2.535124325278066	3.2281601619340887	3.170053409974094	1.0022012369690312	0.48963581442129733	0.6395845013591683	1.1829452246109171	1.5828869621021804	-0.029956851795298396	0.03359363270647676	0.07192433452304264	0.1599770262368589	-2.451008876181056	-3.2320146959834095	-6.414208125846954	-5.347301814677686	-4.453372068396171	0.468	5.201428462815543	0.288945977303475	0.18018091024339344	0.19229862722059277	0.3385744852325354	0.7517536527992309	0.7648116496850406	9.737256962498492E-4	0.8447981478112574	9.737256962498507E-4	0.8447981478112574	0.6299539194405669	0.12975776712695078	1.0181970558226525	0.4625917181840732	1.355425654728673	1.6525901893610506	0.34889591337969594	0.5190111674649365	2.1713352252828724	0.7549685730639771	0.6336453169421473	0.6178498181837877	1.4455936190147531	1.097230418325042	0.43486583207301455	1.0	1.0	1.0	0.0	1.0	1.0	0.0	1.0	0.0	1.0	1.0	1.0	1.0	1.0	1.0	12.0	-55096.87072151978	0.0	0.0	82.0	-1249.4443916477794
319730000	-56764.22030783987	-1287.390240315184	-55476.83006752469	0.4254237595699801	2020.9143022678275	47.74505581803894	0.5498673459028178	0.6334574288450252	1.6386309076397507	2.4451247210957474	2.917273394278992	3.248307187714463	1.9684679207153004	2.622905430503885	3.4554692645334546	2.4626076205590905	3.425216223831372	4.334853610170007	1.099715620278819	0.3599952060668062	1.1517165387288508	1.2771743079970266	1.8387616190733374	0.07221807025658775	0.29990875312870124	-0.04696956194765657	0.32895924187880476	-2.567064108156472	-3.615797313807974	-4.670819320484164	-2.4698415043776407	-2.6063195973051183	0.468	5.69365028189604	0.2920663877079886	0.18300416190036037	0.18919813638846564	0.33573131400318207	0.8292775805836865	0.7683432038922148	9.212611408606865E-4	0.8673136345282927	9.212611408606873E-4	0.8673136345282937	1.2510954014930509	1.0136048592051092	1.0814904294917842	3.4829987871439587	1.4942058402775504	2.1541300401469394	0.1352833174152652	0.6399073991433033	1.4947586228685956	1.491217187143974	1.2565137284366994	0.8488528974339893	1.2522614305389559	2.025742797839942	0.2889918412544855	1.0	0.0	1.0	0.0	1.0	1.0	0.0	1.0	0.0	1.0	0.0	1.0	1.0	1.0	1.0	10.0	-55076.45311139722	0.0	0.0	86.0	-1220.1578240664485
319740000	-56790.56098624911	-1305.5652026289804	-55484.99578362013	0.4285540636347107	2020.9111719637626	48.57221897945128	0.41874935206736646	2.162424083241387	1.7321964324822576	2.615165725822655	3.1679436887401917	3.3383958124693147	1.4435014535235757	2.5713687013179443	3.574017832553399	2.9927864917020495	3.474873928391192	5.031130671125319	1.228381185717057	0.44741987779019626	1.3120167858680234	1.2437740584186137	2.633583391049045	0.2518937330484543	0.004616642773126664	0.42941218348721666	0.06258210568685507	-2.992897984908076	-3.1908695132607114	-2.90345308825374	-0.49144573986512086	-0.20158528425614097	0.468	5.607811565545333	0.2902011686715619	0.18038618312018556	0.19104505808890376	0.3383675901193454	0.8162181387964912	0.7779759027611437	9.367068771291846E-4	0.8960664064562776	9.367068771291841E-4	0.8960664064562791	0.5953926375986194	0.5411840142167142	0.46390943472019047	4.485536321951336	0.6742064292151028	2.396053827122172	1.0284242562721855	0.17281123941734763	0.8341141019069777	0.34270028400766356	0.5505582297336711	0.5128128653215118	0.5580932802736833	0.8797391053306992	0.45220351388782587	1.0	0.0	1.0	0.0	1.0	1.0	0.0	1.0	0.0	1.0	0.0	1.0	1.0	1.0	1.0	10.0	-55083.213523859486	0.0	0.0	87.0	-1241.9550742338402
319750000	-56773.443561708875	-1306.3948164489432	-55467.048745259934	0.43987744656067856	2020.8998485808365	48.262792339105935	0.5365362326543771	2.35614946420552	1.6140372765685773	3.4324054141931053	3.0815616829232972	3.4890249437602443	1.8569643383938175	3.0986592784528875	2.3994414874079224	3.033308420708718	3.7290154477124706	5.002847575503608	1.2479460488929297	0.4912074006785301	0.740320491858675	0.6634907809486716	2.3448117921950677	0.12047048924465786	-0.013124841845009921	0.30212481137480485	-0.15870212510787504	-2.582702205097893	-3.9383533752165807	-5.447658320405843	-5.189930188764978	-4.259896821607748	0.468	5.004545681082747	0.2931979210099346	0.17921183274912347	0.1914322067790218	0.33615803946191675	1.6560827013254769	0.8197228128367647	9.786399568183593E-4	0.8250020856812432	9.786399568183625E-4	0.8250020856812431	1.472226464258367	1.1044745344264675	2.895992415324761	2.262218000237592	0.8560100691030047	1.9440327308806764	0.3004234014673343	0.46473254213453813	0.03147906817770655	0.5748663565769312	0.2788848519395597	0.45400562601336136	0.5745713166730307	1.7705435688769666	0.5275676784123646	1.0	0.0	0.0	0.0	1.0	1.0	1.0	1.0	0.0	1.0	1.0	1.0	1.0	1.0	1.0	11.0	-55073.41252948062	0.0	0.0	86.0	-1241.5822315059527
319760000	-56801.53630393752	-1350.793101394528	-55450.743202542995	0.4293423160140295	2020.9103837113832	48.214544512568025	0.4603983981610754	1.0910227755638124	2.7947873551008575	3.116401278972422	2.2648751298804055	3.1008424987403305	1.9879120794102871	2.562747578253408	2.5835259494990863	2.6369540357463648	3.990510774788247	2.9257435717876694	1.5383350413565244	0.24945659084683192	0.9138809666561848	0.9383049646897458	2.0125876894557857	0.27715619062411717	0.17956450635434826	-0.19588282953104968	-0.43483470152511666	-2.2639771044885904	-3.769133646266931	-6.051176776522306	-6.05259974032535	-7.301079791578154	0.468	5.247892232132023	0.2913900465956045	0.1795570640820884	0.19103439820634746	0.3380184911159562	1.3273768558358185	0.7996960994131842	9.693668710983222E-4	0.8755754659879612	9.693668710983247E-4	0.8755754659879604	1.3901260296819464	1.9015820762670883	0.27979527194991827	0.14665697543972808	0.9567557918708379	1.387546524050965	0.06929476006924659	1.039174351663586	1.18348398699963	0.8012940321226703	1.0356624334983289	0.4073947538338213	0.8115102067116531	1.4887708299038995	1.1935812987101035	1.0	0.0	0.0	0.0	1.0	1.0	1.0	1.0	0.0	1.0	0.0	1.0	1.0	1.0	1.0	10.0	-55046.957153117975	0.0	0.0	94.0	-1287.8730011304629
319770000	-56777.23435212782	-1351.9056954845591	-55425.328656643265	0.4174427019974163	2020.9222833253998	48.01002658990698	0.6987799471575329	2.6676605370145645	1.3553942657038944	2.812643583008733	2.607568491771039	2.9008614899893814	2.276599288553222	2.7817336239280306	2.3639921355552516	3.37020375176474	3.3700783911925063	2.938347056167075	1.3904215043282977	0.14430842093721175	0.7551366345952318	0.9626414940435971	2.037032406863727	0.4548781686720372	0.2934557924121165	0.14338732567837276	-0.7093286346608725	-2.4695010930917825	-4.227934901646227	-4.743312581366002	-4.471114705850947	-5.314052750615817	0.468	5.448799259459258	0.29228577520406973	0.1799810572443145	0.1922260204282686	0.3355071471233438	1.6360353526719689	0.8077017197193775	9.86930833672953E-4	0.8799862157966903	9.869308336729536E-4	0.8799862157966934	0.9884088773146437	1.0979695429570144	1.945209477216256	0.1205488134573646	1.1148198780367198	2.4949594473578904	0.3323232729912522	0.5543109487300547	0.5945284566591671	0.5543153393462118	0.2827165609057549	0.4445905476595703	0.8195245830176318	1.5227916556967536	1.6310187454458116	1.0	0.0	0.0	0.0	1.0	1.0	1.0	1.0	0.0	1.0	0.0	1.0	1.0	1.0	1.0	10.0	-55039.35704671062	0.0	0.0	88.0	-1287.4546421851337
319780000	-56802.41949550272	-1344.8012018800855	-55457.61829362263	0.41834972699337986	2020.9213763004038	48.07964232295791	1.07378077712644	0.4211557506908937	1.2278783070025912	3.112740714767947	2.3276617904273467	3.1414506955724	2.0443357021579507	2.4506837281824683	2.8281594721696117	3.170073007285328	3.508472861785106	2.986187549706425	1.835795093450815	0.2889777776557877	0.9469774322181196	0.2996753483348787	2.0129084268110153	0.5826390824686783	-0.14645603774232852	0.2613098808538781	-0.5541908636732868	-2.341256837926105	-4.58272936411214	-3.7791529089331855	-3.473468317941265	-1.596726703506655	0.468	4.764989888453694	0.29279184163978333	0.17966845418633767	0.1909597462102534	0.33657995796362217	0.8267704414999717	0.7561907090245757	8.978400502898185E-4	0.912803569773957	8.978400502898205E-4	0.9128035697739594	1.2016342925749597	0.8311076618584035	0.025504452581478727	1.9480105383870934	1.5484185241832673	4.165788856000292	0.6889994859782396	1.449723917499596	0.381045720208871	0.8246354352245258	0.06964020246184745	0.1007552778977214	1.1978386287350793	4.172143529378877	2.562321115570207	1.0	0.0	0.0	0.0	1.0	1.0	1.0	1.0	0.0	1.0	0.0	1.0	1.0	1.0	1.0	10.0	-55055.03605256337	0.0	0.0	91.0	-1273.4009328891043
319790000	-56834.22387090769	-1365.6982905666314	-55468.52558034106	0.4171708735676234	2020.9225551538298	48.886881782506265	0.6313463792574363	0.8673155133991701	1.2379128318899255	2.8736688151908805	2.458833885397177	2.4790118425136805	3.194875154206707	2.5763633660438225	2.2796190891785906	2.97873470928493	3.065822183693936	2.7152448910122358	1.703584513899417	0.3985697652834629	1.115858194913762	0.783305439359493	2.8504295558706043	0.5953483296834738	-0.4132579141968692	0.3928918805290545	-1.3520947260129033	-2.4297527246072987	-4.928067902620527	-2.4038533086776686	-3.2770022652351485	-3.063604981042131	0.468	5.574525730367383	0.2884268122234048	0.18248245591027074	0.18949996260815957	0.33959076925816145	0.8656238083388684	0.7659311642257325	9.286408447477556E-4	0.9311650169718587	9.28640844747756E-4	0.9311650169718614	1.6278025665413283	0.22351163086572576	0.10145187290017885	1.0651949601683919	2.169437376821712	2.365230264782096	0.23399490356926264	1.6361108347873952	0.5777025619277745	0.6933084736957275	1.4440531619697745	1.2526467478346603	1.1879095935760584	2.7322069527260577	1.2184702279558832	1.0	0.0	1.0	0.0	1.0	1.0	1.0	1.0	0.0	1.0	1.0	1.0	1.0	1.0	1.0	12.0	-55077.15459829874	0.0	0.0	86.0	-1291.0618770490184
319800000	-56811.13032210505	-1367.2293697502512	-55443.900952354794	0.4218154549804709	2020.9179105724168	49.45151845283926	0.4569600195600237	3.2298862856699566	1.4561310953763078	1.66431963548809	2.6472686601868864	2.6300002140542262	3.947935319816835	2.393996038059063	2.3938125941978816	3.4590500468223393	2.6786079191163785	3.5291615066790176	1.6793306492516873	0.7205933571136136	0.9533196943038863	0.46914299745470583	1.6784614393228512	0.7523942733673067	-0.2066289916507331	0.15190702257127395	-1.2736186497199085	-2.354347646649776	-5.74114974862056	-6.397714676768354	-4.9985854482362555	-4.736333184381699	0.468	4.99859502776806	0.2903231729670753	0.1791547533140861	0.19259929340274531	0.33792278031608985	0.9723674352435909	0.792775429732827	9.619089158638057E-4	0.8615255681641408	9.619089158638074E-4	0.8615255681641437	0.5995455207672531	3.7232916093898076	3.285075733628786	0.4136324386307872	0.8848564050598127	0.9485489576552297	0.3078429682447151	0.5458190609936489	0.3861875801081762	0.18359895684605398	0.4269124219297012	0.681878410969722	0.3402967588207725	0.9943546144511998	0.5025858054190053	1.0	0.0	0.0	0.0	1.0	1.0	0.0	1.0	0.0	1.0	0.0	1.0	1.0	1.0	1.0	9.0	-55053.776688600825	0.0	0.0	86.0	-1306.5718145454825
319810000	-56833.80341422304	-1404.4034620563157	-55429.39995216672	0.41768715032120934	2020.9220388770761	50.200154497028244	0.7295004397089063	3.051335045003722	2.937085263354007	3.089912231710083	2.8927963546751103	2.3346935398895994	4.266992969494053	2.5901989209564777	2.370868013448435	3.8102696382574752	3.1708392700904615	2.7122142558069084	2.121436025709266	0.5476832908894019	0.975086438742555	1.0365787492976146	2.271873170262132	0.519691742456422	0.23642208176378715	-0.3709654452712569	-0.7174418681056889	-2.8735501024193084	-5.976599445256495	-4.5165131335502355	-3.2383370713914856	-3.7328340271266467	0.468	5.767639987454724	0.2903226233402757	0.17813715189448698	0.19125441650991548	0.3402858082553185	0.6470425110491602	0.7527576852811798	9.234314304348328E-4	0.9021477328680502	9.234314304348324E-4	0.9021477328680492	0.3086905285217449	0.2891112213915701	2.0383540531711195	2.3151829988082175	0.7158533009787635	1.6556589230009078	0.1895284359530231	1.0357410610340256	0.7572919500715474	0.3464043647647184	0.37618090181118874	0.30827913795238054	0.7422402754508117	1.0514416521000647	0.5154111837952152	1.0	1.0	0.0	0.0	1.0	1.0	0.0	1.0	0.0	1.0	0.0	1.0	1.0	1.0	1.0	10.0	-55057.456858811165	0.0	0.0	81.0	-1340.6269112293257
319820000	-56847.826610151336	-1409.033813078846	-55438.79279707249	0.4173952292629468	2020.9223307981345	50.70162760783389	0.3991241825322113	3.7322855242827013	2.489869662387487	2.8727691050060424	2.379948102869469	1.9061042927680454	3.7141737568034405	3.049131947070346	2.555748393166139	3.020061653456905	3.1738863896598146	3.6391493124786463	1.9646794881303216	0.5570898190355358	0.9071913314225518	1.0593846641882887	1.8472416110098133	0.7811406905088687	0.1831232361868439	-0.3264547517894535	-0.4776082640391681	-2.826768817101747	-6.197186314496817	-6.579349324262609	-5.745098215082126	-6.443335779524676	0.468	5.084465643779781	0.29432885037924084	0.17834890851507967	0.19011105011912674	0.33721119098654934	0.9657167769062146	0.7655913705868613	9.066939953321416E-4	0.7542438994806934	9.066939953321392E-4	0.754243899480694	1.3373564423619533	0.2168535616087715	0.39353872007882945	0.9388983173962497	1.082491032329832	1.8964827208658481	0.8179884569663344	0.6754002551489331	0.012681014058241178	0.8529667245071392	0.10575035371673203	0.9361072325947404	0.2891090598539393	1.4617139958569942	1.1019406489401955	1.0	0.0	1.0	0.0	1.0	1.0	0.0	1.0	0.0	1.0	1.0	1.0	1.0	1.0	1.0	11.0	-55038.43729443381	0.0	0.0	86.0	-1350.9132953811989
319830000	-56829.94154921008	-1405.6853612443608	-55424.25618796572	0.42393048596030297	2020.915795541437	50.819840308447425	0.7886430814425214	0.1938868181640343	2.6627278468085254	3.0063391083756894	2.385121743183816	2.5622648228261933	3.8596777936514526	2.6051072964244524	2.430924987991282	3.394281642466927	3.8362974697055137	3.1575836764622096	1.8541388461967911	0.8504521926367881	0.5951472888323859	1.30750835929309	1.8244123579310807	1.0858379303540704	0.18040524049319767	-0.32063923737068667	-0.6305837673556538	-3.327606031831615	-4.997359703567001	-3.9569518653549505	-1.7586082684399882	-2.990957804423292	0.468	5.058604398150461	0.29304675763281307	0.17861916544644235	0.19136522308856282	0.33696885383217834	1.5159259910868896	0.7945794382528415	8.740331148868296E-4	0.6685688575219014	8.74033114886828E-4	0.6685688575218999	1.10815180522266	0.23614921367964598	0.7821672389540555	0.4128907479069712	1.1283804907303394	1.212825120259244	0.5215176940399577	0.8591747778036231	0.09593834680722092	0.682496993092205	0.14039737433310706	0.7441240236806251	1.802060682687282	1.5619957456304314	0.6370477521270809	1.0	1.0	1.0	0.0	1.0	1.0	1.0	1.0	0.0	1.0	1.0	1.0	1.0	1.0	1.0	13.0	-55036.41160091347	0.0	0.0	76.0	-1345.5526763313248
319840000	-56821.522537509925	-1385.2908489257482	-55436.23168858418	0.4186954604301104	2020.9210305669671	50.40934023071887	0.9156018442860566	3.6380468184700003	2.0287821863439475	2.5139611789699914	3.204373229667856	2.9288237404457433	2.8722849644851163	2.378066907448779	2.1505166039081836	3.2905014641900427	3.7741987480780397	3.287779849219816	1.6144051473526595	0.8047857372848223	0.42321604258834855	1.4534050889148888	1.6324462952465442	0.6450001013759576	-0.1065494672585758	-0.26989904050186964	-1.0194921819198366	-3.3724325385738956	-5.261932501974542	-4.8373563677798375	-4.998790182077381	-3.884605663737733	0.468	4.8504917221954935	0.29094698372222694	0.1820262849259623	0.19205283139337043	0.3349738999584369	0.7866762945676601	0.7723865751249809	9.253321421371137E-4	0.6163873958646902	9.253321421371116E-4	0.6163873958646899	0.6197627988293131	0.40978537605665	0.1685309378074605	1.2985976745750467	0.5032924379801907	0.7641372023181489	0.893223823244699	0.5014561982240109	0.06345826063012709	0.20105131848305313	0.7948708675572113	0.6119848264505943	0.5309211812833274	0.4616772074076828	0.7120993479155683	1.0	1.0	1.0	0.0	1.0	1.0	0.0	1.0	0.0	1.0	0.0	1.0	1.0	1.0	1.0	11.0	-55040.78449902567	0.0	0.0	77.0	-1337.615866251349
319850000	-56789.365719992245	-1367.0957534863658	-55422.26996650588	0.42143846283254904	2020.9182875645647	50.471633266785375	0.722287290662898	1.4743368739277471	2.08460799283932	3.0444715351917493	2.5486909038849683	3.1286299788133083	3.7369771473830244	2.600903333256788	2.1453758937781577	2.7436126893905994	4.682804738641915	3.3123727836716523	2.1035119047349577	0.8442540139564984	0.601817888607383	1.0520606912168546	1.3719782223078516	0.7780742620561448	0.024973347522761005	-0.2112062997952962	-1.2093758177744747	-4.00734354605114	-6.008375308154896	-5.856249751363022	-5.171142228614341	-4.176267464287962	0.468	5.401123671721138	0.2925298097116347	0.18132914880283185	0.1928026765179015	0.33333836496762853	0.7991573125643532	0.7647674525567038	9.498646198092892E-4	0.734335382571251	9.498646198092918E-4	0.7343353825712516	0.6251238343466371	0.3175240350256031	0.39091989022858425	3.6653584541816993	0.781309897778671	0.7132375068686954	0.5287076458116616	0.6543680213650316	1.5063374921264239	0.4396377439061156	0.7873228524836036	0.9005765563489301	0.7146069655431885	0.8010677889051812	0.5869319615558987	1.0	1.0	1.0	0.0	1.0	1.0	0.0	1.0	0.0	1.0	0.0	1.0	1.0	1.0	1.0	11.0	-55041.29453333589	0.0	0.0	76.0	-1308.525313120729
319860000	-56768.66948067521	-1365.6502839516527	-55403.01919672356	0.41847350381997506	2020.9212525235773	50.46912064831308	1.040774288997567	1.138501777306809	2.000425492673866	2.560870331865217	2.9666350141325246	3.614923213266375	3.047506977131585	2.5974317969817595	2.178928216810398	2.76042974490499	3.2878143907595128	3.541762757256758	2.1224389606160448	0.6592770510280812	0.4169792792389384	0.5593362656991816	1.1880494565352084	1.1739324757638996	-0.3344429408246766	-0.11440612411878037	-0.7357825774660249	-3.796812889169429	-5.804730603225336	-6.85550028658975	-6.243243223029157	-4.509928571502061	0.468	4.968503481885842	0.29359695408930103	0.1793309736015796	0.19171117752982303	0.335360894779293	0.6951961980418085	0.7556215939210728	9.266274120273852E-4	0.6928031660398859	9.266274120273842E-4	0.6928031660398857	1.2391107691071104	1.0234855700672758	0.12994831042653143	0.267588616550932	1.09536259358047	1.190802232038916	0.5905166178616907	0.9070620491643892	0.15376309462075954	0.7386782177440889	0.46266385881231703	0.7980348160482374	1.0500078945075904	1.3091318712168112	0.44271931658358377	1.0	0.0	1.0	0.0	1.0	1.0	1.0	1.0	1.0	1.0	1.0	1.0	1.0	1.0	1.0	13.0	-55022.73871192397	0.0	0.0	80.0	-1306.4232622686095
319870000	-56815.55837403496	-1365.2338502690634	-55450.3245237659	0.41893718411704794	2020.9207888432802	50.66271085318935	0.5347055779980359	2.9050870698472915	2.20340107812319	3.4705606464664402	2.9427889072040925	3.5490655013004098	2.436318770272469	3.3276433541056782	2.4614013412283087	2.6993390270102062	4.400567938466538	3.154867396827436	2.3187404390467443	0.8814475751720631	0.2849289196122047	0.8482690558499887	1.2716489480171027	1.1111212327462145	0.039547996672755895	-0.6242422532119085	-0.08310691573000129	-3.8921524446319538	-4.4605718881211684	-4.671102880639979	-6.187507855294828	-4.771863202516681	0.468	5.10406676718701	0.29170967483809673	0.1793874120707067	0.19354201831190024	0.335360894779293	0.6638174385917994	0.7350669009479015	8.845076676650971E-4	0.641977529668286	8.845076676650966E-4	0.6419775296682859	1.8835927763989817	1.1115618384620995	0.3962942669161431	2.1360269387286603	1.8967978234730516	1.9169699647591747	0.26683904299665434	0.716708150149931	0.5069899291163785	1.2371729071283324	0.4789460294672139	0.8350860146470137	1.476150035127773	1.2343146908382867	0.8474288252617179	1.0	0.0	0.0	0.0	1.0	1.0	0.0	1.0	0.0	1.0	1.0	1.0	1.0	1.0	1.0	10.0	-55052.75189984023	0.0	0.0	82.0	-1310.5533903720607
319880000	-56786.522303096055	-1371.4595064618043	-55415.06279663425	0.42726371536294344	2020.9124623120344	50.65103583722456	1.1490619387298808	2.2415101680222738	1.7168996953928204	3.3751482878640773	2.661894862668218	2.8792808438479045	2.83476130884699	2.6131742246976004	2.8366230211790144	3.02366964723926	3.131373689958778	3.257535682775152	2.065799173394124	0.7788028120969361	0.4541059946860504	0.9270678199260759	1.6738209075187727	0.8244324418399012	-0.27212783028485493	-0.6366612340343885	-0.24705808064547047	-3.8518147312219893	-4.921336422512429	-3.4461046764615793	-3.196619966741242	-3.3361713176272545	0.468	5.29667863329059	0.29340660851308337	0.17773254172819697	0.18833554016876736	0.3405253095899489	0.860655750479992	0.739545501698701	9.254922109096993E-4	0.8461888878779584	9.254922109097004E-4	0.846188887877958	0.9908848094670848	0.3903069203131374	0.6192220972238697	2.776784106674813	0.8764505923836338	1.2639823876316418	0.07809536869393459	0.831090255761786	0.9024418095649456	1.0060977037462235	1.9351517356545274	1.0089834472673018	0.7065370967350905	0.7764426074397267	0.6303214261316744	1.0	1.0	1.0	0.0	1.0	1.0	0.0	1.0	0.0	1.0	0.0	1.0	1.0	1.0	1.0	11.0	-55041.22336118345	0.0	0.0	76.0	-1305.0837007624523
319890000	-56796.84075505454	-1372.748490449072	-55424.09226460547	0.41920619402913184	2020.9205198333682	50.687066955427355	0.5220126605136062	1.5935154341004538	1.3451241742364906	3.1335959127432207	3.373025980750738	3.9257396666038957	2.4971019365286864	2.557171187665899	2.844091120168034	3.0040439230102898	3.4154123134903527	3.3028041009802505	2.006245284965086	0.8306388248020298	0.371032987439489	1.2813580426486244	1.9352005218325476	1.0463064484738003	-0.3426543418506025	-0.6467188257661333	-0.031566578263243716	-3.3174578812300375	-5.559190885790799	-6.286279557140549	-4.063890348494052	-2.695230689088273	0.468	5.1790144024131965	0.2949090322371018	0.17796494169703536	0.19303595008205382	0.33409007598380563	0.5251474889245913	0.7215113593947805	9.245073249993518E-4	0.6981405642222701	9.245073249993501E-4	0.6981405642222693	0.834085942671987	0.3711781663926552	0.6685157067237042	0.5217860835791822	1.4759599513222024	1.147605991416107	0.22608942368743365	1.3043979054250752	0.04921549595054279	1.31341168333633	0.11431936449979783	1.319343359281709	1.8290053203594896	1.7860609600144486	0.8014474031899347	1.0	1.0	1.0	0.0	1.0	1.0	1.0	1.0	0.0	1.0	1.0	1.0	1.0	1.0	1.0	13.0	-55046.062522302076	0.0	0.0	79.0	-1311.7065982865267
319900000	-56785.29704962194	-1375.4711803926773	-55409.825869229266	0.4214945826715794	2020.9182314447257	50.64147023000928	0.7469535885021522	2.129927635833879	1.7389145820826992	2.903889569458162	2.613724422874743	3.263454990263051	2.0719499841686013	2.6608119819068374	3.0364187475114606	2.5878567960990635	3.1026783760812635	3.4402159727276813	2.5805323885236353	0.6934163084930437	0.3150788253937832	1.3241906497352485	2.3472410258258005	1.04199118946066	-0.5418758621509787	-0.41015248127718346	-0.38539947963610993	-3.097041334123598	-3.854547794285023	-3.9467649544892467	-3.4017187233850463	-3.5594508872597723	0.468	5.0010839371357365	0.2931344399560958	0.1768847254206959	0.19554945281977817	0.3344313818034267	0.7987288808897058	0.7596615047277648	8.640883749856022E-4	0.7636697718153855	8.640883749856023E-4	0.7636697718153859	1.1631737114029523	0.4342252499272942	0.2751496203017258	0.2077147736067515	1.0187240221114204	1.248257514537824	0.4502073021889749	0.40333285637386573	0.0426233994157652	0.9500515433381951	0.40157746925750837	0.6926220614851795	1.3032482411354231	0.9356307323452876	0.8891677094157096	1.0	1.0	1.0	0.0	1.0	1.0	1.0	1.0	0.0	1.0	0.0	1.0	1.0	1.0	1.0	12.0	-55037.367291290226	0.0	0.0	79.0	-1316.0336405316496
319910000	-56741.84337912687	-1360.0974870721955	-55381.74589205467	0.4164659969709181	2020.9232600304265	51.02135071808682	1.7961303144535985	-0.1904823296600755	1.6587966932304097	2.308426839307441	3.0490308593428996	2.609152032119006	2.0774960252497685	3.1928436130714752	3.0153931021698983	2.7571446101515935	3.653799047746048	3.5740599442496728	2.0078440342711588	1.0068773730404426	0.27634261176021846	0.914398951560904	2.213670350963854	0.8082275224181912	-0.19110754026921697	-0.48746073932121503	-0.19397279795443623	-3.0334147395086504	-5.112011643144957	-4.158019743827529	-4.3601233616822	-3.6128424061164184	0.468	5.191300094701973	0.2932362387864976	0.18226531619947772	0.19313828582995549	0.3313601591840657	0.7103219870974453	0.7448774803602455	8.843338616240392E-4	0.6675822066997569	8.843338616240374E-4	0.667582206699756	0.20659198633153272	0.7182388170285426	0.5927832374216119	0.12693359342003158	0.9619542258296598	1.5415005006812281	0.004394416615459749	0.45581992692521994	0.12850693887774256	0.8657616376160313	0.7745648619159418	1.0959654695785164	0.9409884049022913	1.764136998406903	0.852374761183271	1.0	1.0	1.0	1.0	1.0	1.0	0.0	1.0	0.0	1.0	0.0	1.0	1.0	1.0	1.0	12.0	-55011.84226326821	0.0	0.0	77.0	-1303.9754395606126
319920000	-56759.96717027375	-1374.3900701051252	-55385.57710016862	0.41687333586259384	2020.9228526915347	50.99582103144958	0.3979280798929987	1.9484543726839934	1.257642692660586	2.7100157567547143	2.3598484882745163	3.6567936691051153	2.46806416693985	2.2327690451593045	3.5584728841223905	2.5654331466093727	3.7307100823652743	6.092531833893817	1.795034330405173	1.1759601668849198	0.30281806022410424	0.842957794173065	1.9063116184294744	1.1549674043860167	-0.3418143343881712	-0.40789610183075814	0.2602518103899772	-3.6110846698996864	-5.652962786299836	-5.27435236320033	-6.990681595655213	-4.143355806254804	0.468	5.262704274015493	0.293833363461501	0.17824956956146273	0.19408862190316964	0.3338284450738631	1.030414402435938	0.7844971403316046	9.06217153552779E-4	0.9034841906511097	9.062171535527795E-4	0.9034841906511104	1.455329246350281	1.012151953562306	0.396255489507578	0.25572541568547275	0.5447170634387818	1.504418729691007	0.23448428215267847	0.5299930743231297	1.2543409919466	1.0202102264657151	0.6322838837733527	0.6935612638881449	0.42405965830661674	1.304727465906793	0.569503457308523	1.0	1.0	1.0	0.0	1.0	1.0	0.0	1.0	0.0	1.0	1.0	1.0	1.0	1.0	1.0	12.0	-55017.84046740004	0.0	0.0	79.0	-1306.1497033511796
319930000	-56775.57405412916	-1352.0923873404886	-55423.48166678867	0.4207035224117934	2020.9190225049856	49.47188954590307	0.44839781630914444	1.193000766794924	1.0385977444081773	3.0732886386610994	2.5338061777512557	3.329168356088874	1.8814682346703306	2.364688388252488	2.48663163732356	2.8728065884870855	3.452825927558645	4.587121625873786	1.535748452449773	0.9847402346926566	0.7776590637390923	1.2387048679760884	1.7289413389377988	1.1738611006303437	-0.0464735899662857	0.12893817512558986	-0.35875483686556237	-3.534091304223669	-4.388740628707038	-3.594731600845072	-2.9665547192082737	0.27030394255715606	0.468	4.597405853367201	0.28820387302953354	0.18017670937379707	0.1927443733913628	0.3388750442053032	0.4717499122473929	0.713535507648759	9.326805154678735E-4	0.7751360693743493	9.326805154678777E-4	0.7751360693743521	0.7802911246856924	1.001728484944438	1.0798168793821543	0.2656211579901556	0.5473047914060442	0.7322846988931278	0.9395229782166539	1.1010024517442107	0.389590640809344	0.553688303124361	0.2326315077902268	1.1451318394442582	0.7220638177402371	1.4157464426108448	0.6985666862879726	1.0	1.0	1.0	0.0	1.0	1.0	0.0	1.0	0.0	1.0	1.0	1.0	1.0	1.0	1.0	12.0	-55053.85161739925	0.0	0.0	75.0	-1293.0511438766914
319940000	-56751.857206932786	-1345.9565401085147	-55405.90066682427	0.41738187680562056	2020.9223441505917	50.09726353022628	0.29499109025034426	5.818618376483417	1.5667127114681787	2.3211385699080203	3.3997469900260873	4.326573604880892	2.1423207230890005	2.42927131722208	2.4945727382812284	3.0131504066692805	3.6441212203296485	4.192104421378496	1.4961691582827958	0.5294734551576624	0.5553480882398316	1.3798656614862577	2.74243182789678	0.7624166237550072	-0.4289352401774703	-0.5391660269501886	0.038986315465213334	-3.685496167124229	-4.451152837797325	-4.024192103955485	-4.5929237951612905	-4.115068905484437	0.468	5.636575122282189	0.29192489590695314	0.17919179124639595	0.19134497203812142	0.33753834080852607	1.0029095442063072	0.7752454062098273	9.165542455609907E-4	0.9847476374018114	9.165542455609927E-4	0.9847476374018115	0.7625741054443274	0.12877701669591105	0.27550942731129546	0.9332323975404033	1.0882002446923438	1.0851600743994034	0.27615075800164335	0.3161886642127596	0.08575172224699093	1.2374620879532174	0.4087949290336464	0.49621022328659636	1.0056586667414165	1.6510574314840658	0.42738636745780056	1.0	1.0	1.0	0.0	1.0	1.0	0.0	1.0	0.0	1.0	1.0	1.0	1.0	1.0	1.0	12.0	-55055.30000381574	0.0	0.0	78.0	-1276.313607801481
319950000	-56771.814946887665	-1332.8265339481868	-55438.98841293948	0.41628107017271504	2020.9234449572245	49.862098040383046	0.6547786171002687	0.593314049967363	3.187830910170703	2.3458727384141898	3.46357194813338	4.08022476010278	2.2855957393492874	2.982062298992337	2.3699275706997325	3.0047328055351694	3.0156103445679894	3.674981574177296	1.730755466379492	0.5694066910115798	0.4558620833924434	1.7144744005857238	1.7879112221061444	1.0108431073289388	-0.4700559847268173	-0.10670409707403716	-0.126515781674506	-3.165578753788917	-5.804384616391453	-6.563727284967936	-5.44112041527727	-5.034999959175233	0.468	5.705702733770828	0.2905821732198542	0.1789884506185263	0.19584597205466678	0.33458340410694937	1.1926816748502762	0.7966640710853797	9.153726561061306E-4	0.7621094499069229	9.153726561061296E-4	0.762109449906922	0.796941233093445	0.08973027763774308	1.0222797339704022	0.30935522395645026	1.280460885150747	1.6255419997727385	0.3038634931217281	0.4876287825024299	2.483743172544051	1.6153234009989033	0.5469150329469227	0.3824142189679698	2.368526032869823	2.184597907077273	0.7072024671322865	1.0	1.0	1.0	0.0	1.0	1.0	0.0	1.0	0.0	1.0	0.0	1.0	1.0	1.0	1.0	11.0	-55060.07051149262	0.0	0.0	82.0	-1269.7338106523855
319960000	-56756.545826392474	-1336.8265791517783	-55419.7192472407	0.4194144458178108	2020.9203115815794	50.480244813725434	0.8211805875348647	3.6989140213357854	2.2900205440186383	3.4245374758349794	2.843432476416064	3.676476745760237	2.8407748588067854	2.5611811731916565	2.3842526848884016	3.1128450165074137	4.033891612443072	3.4279050988742874	1.5214428764507577	0.3517366008666333	0.26547912222762765	1.3960540633112442	1.4262054415877625	1.4163246862196226	-0.33459522103180084	-0.24438449867385698	-1.0227483151794932	-2.939696666521141	-4.928313733264247	-3.935667129919279	-4.416558460391184	-4.973017011779347	0.468	5.117860983002256	0.28799714486077754	0.17842247238973727	0.19678793267144484	0.336792450078037	0.8026100000375039	0.7823712633074729	8.711214947979267E-4	0.7672986028858314	8.711214947979286E-4	0.7672986028858307	0.731900097129674	1.13065604620125	0.49131014168201576	0.05906096622605906	0.5923659536282428	0.7952608133693064	0.07696833473957383	0.5710120385696237	0.8889317508458995	0.8212810255594578	1.2196247436044723	0.681702989424988	0.6501157427774757	1.1995099632677881	1.0049602128079218	1.0	0.0	1.0	0.0	1.0	1.0	0.0	1.0	0.0	1.0	0.0	1.0	1.0	1.0	1.0	10.0	-55064.860800379305	0.0	0.0	76.0	-1281.1620139961487
319970000	-56780.37910968065	-1324.5599558012489	-55455.819153879405	0.42244991843378316	2020.9172761089635	50.42160198088138	0.5059049165929159	2.6975966202382846	2.1801187681442236	2.8457676044228783	2.8470458512616696	3.203589852694849	2.6589994369733176	2.5978816914391585	2.4625682211209368	3.193478505897933	3.652150081166424	4.22382095381523	1.8336970117980222	0.6111824062503308	0.39674698063051195	2.5911980179456857	1.7638522601637003	0.740675066675671	-0.2751829609236509	-0.6684796580228234	-0.5637417863758681	-2.769461577763218	-4.938847360027647	-2.517106722393363	-5.287863126821282	-3.4460389219970895	0.468	5.79714387592903	0.29302571225903457	0.18193047520884945	0.19015122134030307	0.3348925911918096	0.6956881690957917	0.7573474139215278	9.264792899881615E-4	0.6936884843791482	9.264792899881633E-4	0.6936884843791483	1.2754729663494908	0.769678527224742	0.455823492460765	0.9270333882416311	1.575794010746458	1.171473979393442	1.5463060267168878	0.17449241666060303	0.016959793465195203	0.8456932071270079	0.1728146998377649	1.2548658588301784	1.1092304503820687	0.9972677602441786	0.8679471909022572	1.0	0.0	1.0	0.0	1.0	1.0	0.0	1.0	1.0	1.0	1.0	1.0	1.0	1.0	1.0	12.0	-55098.381821800074	0.0	0.0	76.0	-1266.5028853492129
319980000	-56777.891145147856	-1335.0596183360526	-55442.8315268118	0.43070310377323895	2020.909022923624	50.657735872030585	0.7096618386850695	1.2582028558641136	1.872414016210194	3.988204798348315	2.2834464521788416	3.745320948794682	2.591040211735495	2.910063228762301	2.4730733179110764	3.33543741861285	2.797139206585698	3.7501327921476157	1.381697631777549	0.5497929587155304	0.190803485280372	1.7756184937825226	2.1388456651969077	0.998855000654008	-0.33709553193207425	-0.19213081765095089	-0.610757005871859	-2.757581491997353	-3.4046630411362564	-5.414608179085933	-5.699740408357301	-5.290619657833567	0.468	5.075363122646922	0.28842028815416687	0.1830165682604229	0.19009642193116438	0.3384667216542426	0.6166625410084613	0.7459783567784866	9.50102064614948E-4	0.7492945823448768	9.501020646149472E-4	0.7492945823448766	0.8148865476468048	0.5009589241679898	0.05735400980612512	4.493040489485307	0.4045914351486656	1.6835099385525125	0.6430754154269084	0.46191821863788235	0.41917672075927936	1.6577976715574814	0.1478223389258785	0.6521848091338776	0.8282777355056316	2.10860219245934	0.5793116492226998	1.0	0.0	0.0	0.0	1.0	1.0	0.0	1.0	1.0	1.0	1.0	1.0	1.0	1.0	1.0	11.0	-55081.87896666632	0.0	0.0	76.0	-1274.017922541782
319990000	-56778.593010634286	-1346.8948502228645	-55431.69816041142	0.4321905664305516	2020.9075354609668	51.063113516411086	0.40588551403131407	-0.34688785277183554	2.181529309810248	3.191063778455416	3.1001917489612474	3.8060515253664184	2.227802795340621	2.577094081987863	2.825083796519936	3.1881283712533737	3.510888267625202	4.402158299460432	1.2565659970722116	0.7335573655143096	0.646988004385179	1.340752833230953	2.0726227499554652	1.0614301065568743	-0.4388669646049438	0.06950852337782315	2.028456741847151E-4	-2.693867249601219	-3.60336886289324	-5.741165378715731	-7.335480234795098	-6.4507668244030505	0.468	5.259809794030235	0.29592826705983843	0.1797922581885429	0.19152083286040342	0.332758641891212	0.9040153200300693	0.7446238642869251	8.984655518976606E-4	0.7766897053045073	8.984655518976613E-4	0.7766897053045075	2.044079337183427	0.5751712544254707	1.6079657056897638	1.0100783320239841	1.860107899298569	3.808697903613603	1.3975924593084645	2.01786442795816	0.026897067528187955	3.0209111380856775	1.0538723363627795	1.5050390814667443	0.8820692454304815	1.9070221693110359	0.6698423336050328	1.0	1.0	1.0	0.0	1.0	1.0	0.0	1.0	1.0	1.0	1.0	1.0	1.0	1.0	1.0	13.0	-55061.89476893996	0.0	0.0	79.0	-1271.376865035953
320000000	-56759.88214310353	-1350.714620494255	-55409.16752260928	0.44191201590465395	2020.8978140114928	50.61356373030429	0.49481777930379695	-0.21556655219590454	1.977230370580476	3.396512291974081	3.1584034389457725	3.522143085103743	2.3569791921259946	2.4938862469703733	2.8382814597483526	2.952871511847034	3.5408673045485326	4.289861135469674	1.5531249978375896	0.43767142733304054	0.5827568319133863	1.5826749464523444	2.0731731524206714	1.1908744515866814	-0.28987453705068533	-0.3636832271137068	-0.2472285888123858	-2.908293278080693	-4.165675259495535	-3.790755786831127	-4.238252671145846	-5.173466973830149	0.468	4.937332297689639	0.2888013192092036	0.17735905395887352	0.1944773624604533	0.3393622643714663	0.8483392339357562	0.7788042017484255	9.280050014001573E-4	0.762398374133484	9.280050014001581E-4	0.7623983741334839	1.908067540907488	0.28143410928583484	0.7042026513229506	1.8079847311459027	1.5282678780974785	1.8782264366061758	1.4088896744973038	0.4027705929206086	0.3023033467936707	0.5273196605960813	0.5974977369557007	0.5639021466066104	1.0160577938852873	1.2918477248690319	0.3032710987195215	1.0	0.0	1.0	0.0	1.0	1.0	0.0	1.0	0.0	1.0	1.0	1.0	1.0	1.0	1.0	11.0	-55047.468674922544	0.0	0.0	78.0	-1289.899601361975
320010000	-56722.61337597904	-1342.9403470234038	-55379.673028955636	0.4281856682802391	2020.911540359117	51.25456071936371	0.3896342697522908	-0.11289526667986471	3.2103505595935498	3.5954903996218412	2.5570019146851926	4.508044086469065	2.681867836551847	2.292000416696693	2.7365043232517823	3.583225269817478	3.4883460469347938	4.327913381563574	1.2553120163190252	0.6786832282238767	0.3083693822729316	1.3540909077068188	2.2805963339629822	1.4255338373060638	-0.2147655631164709	-0.17185650840719557	-0.15646841576236598	-2.690564671070204	-3.383979189489826	-3.0944391714159845	-3.337511187879187	-3.067219260660356	0.468	4.665999098723641	0.2940541304735942	0.17937154203256736	0.19061685997011593	0.33595746752371924	1.1415558718248207	0.7878395547487805	9.076345847333388E-4	0.7492200486010482	9.076345847333364E-4	0.7492200486010477	0.5273753138901095	0.18384082611960587	0.5453100747841666	0.3792876384046754	0.9329288239828271	0.7993966051400958	0.2803712025654297	1.1471056174256218	1.4169202648838843	1.0997847526353242	0.688030159367065	0.7220447649861955	0.5011315673958906	1.330169183015559	0.8106934550128084	1.0	1.0	1.0	1.0	1.0	1.0	0.0	1.0	0.0	1.0	1.0	1.0	1.0	1.0	1.0	13.0	-55025.716972240094	0.0	0.0	71.0	-1280.4558730530428
320020000	-56747.71553960542	-1337.2485558118713	-55410.46698379355	0.4547072171367732	2020.8850188102606	50.604891579304386	0.7754150294665714	1.7486644023559414	3.0243728639678107	3.344509437294475	2.2301382840598984	3.6315598891472827	2.905856646766535	2.227482370033747	2.8179081507488384	2.809770132205944	3.5498334661633097	4.337512555685973	1.8026052651601638	0.6218875989951891	0.4573494114147076	1.85765511325316	2.019539023171053	1.163891817045097	-0.26009175420675046	-1.0475090599615111	0.2240412775957673	-2.5709344073661358	-3.339455259707978	-3.659547370974609	-4.6597048334306015	-3.037010039035212	0.468	5.431970465357903	0.28860601381197953	0.18041950503372214	0.1909812370793961	0.33999324407489895	0.6589012204793082	0.7656528281743631	9.181527117713726E-4	0.8355934143436262	9.181527117713748E-4	0.8355934143436263	1.7480733813404281	0.5550540754988698	1.706594339510434	0.22175977954223886	0.8874620947742716	0.9554469906220122	0.7745331912440446	1.5111256932362225	0.40356350714582356	1.4577647958790365	1.214674901812583	1.521766906880551	1.3704924196358634	2.5523997679776405	1.1401754201012966	1.0	1.0	1.0	1.0	1.0	1.0	0.0	1.0	0.0	1.0	1.0	1.0	1.0	1.0	1.0	13.0	-55056.956881527076	0.0	0.0	71.0	-1264.2279502885513
320030000	-56784.75514010207	-1355.9502440582564	-55428.80489604381	0.4180769574336565	2020.9216490699637	51.41928482791398	0.6458656077294951	-0.6519600718868864	1.4818362829227483	2.1124212202734287	2.7148268624829286	2.8479048660587205	3.1607554193911245	2.181407681207917	2.360387168924304	3.124956626609241	4.757402414131916	4.283084539181932	1.8555379063248754	0.5449741519108309	0.4043797914687972	0.7973034796126205	2.3258383249219916	1.0829258761001956	-0.2824678069569974	-0.542529685461352	0.23418300627307886	-2.9575473451989422	-6.0493388901022245	-7.0742037706568865	-4.655951833282914	-3.7306485659203976	0.468	5.071504535536494	0.2944081075082903	0.1797444580507297	0.19120049117000407	0.3346469432709728	1.2607643244351396	0.7969471641826165	9.498793448233274E-4	0.9191809081449932	9.498793448233256E-4	0.9191809081449922	1.1294448042622829	0.5095973302751912	1.0554136527811806	0.615405228703578	1.5897848788436468	2.9311768279764157	0.22765390107679268	0.9329072521074926	0.4265994113789829	1.2894276070063364	1.4420803576324677	0.6309925597785566	1.659017489510247	3.3294616341991445	0.9622026837268466	1.0	1.0	1.0	0.0	1.0	1.0	1.0	1.0	0.0	1.0	1.0	1.0	1.0	1.0	1.0	13.0	-55072.258021312686	0.0	0.0	77.0	-1276.2777680734193
320040000	-56776.0395815299	-1337.082698518734	-55438.95688301116	0.41764280516818636	2020.922083222229	51.490439846975306	0.27876562425872153	0.7084837692654717	2.0909537696193112	3.8043604181920827	3.638890445308963	2.8346163430163913	2.408056363507142	2.600193812262644	2.740237907615686	3.1910840156304503	3.8741208328279853	3.935545770882038	1.7916525713845664	0.772553667857206	0.6382661910494218	1.1318470161284764	2.5551052835156827	1.7287822364450267	-0.0676229665530485	-0.7346661140304045	-0.07070230864948845	-3.4021590920730613	-6.111163030204075	-4.432298059868782	-6.41919073651611	-6.701349868255905	0.468	4.949631842280915	0.29028503282141793	0.17873541515812344	0.19065529368871148	0.34032425833174385	0.6213840912149141	0.7508671623447221	9.760688706195579E-4	0.7145211008694515	9.760688706195562E-4	0.7145211008694505	0.7798183684208926	0.38214238168013376	0.6395919518693551	0.5968674255715984	0.9878402786452645	1.0494202826196115	0.9424699065200527	0.7959317438070268	3.514558173192742	0.7411845890328944	0.2807731027840723	0.6620432785954536	0.6375829450890347	1.1641497108741248	0.2125762005074466	1.0	1.0	1.0	0.0	1.0	1.0	0.0	1.0	0.0	1.0	1.0	1.0	1.0	1.0	1.0	12.0	-55072.663496120826	0.0	0.0	75.0	-1277.9519890133213
320050000	-56792.4037187493	-1378.29169774804	-55414.11202100126	0.4351185920407284	2020.9046074353566	51.45040125885891	0.7738050112156346	0.8438631590389387	2.2120132173164535	3.8878481523295894	3.7068191678626587	3.036271861423633	2.4001080964635415	2.213649685957788	2.627695842769362	4.198618919315749	3.4565297265079136	3.1262160540691712	1.533491934708507	1.2449116293949043	0.5332659984515422	0.9070230841756821	1.7918938309361525	1.2404620982418277	-0.17477526260363707	-0.5253144780880659	-0.2610568521489466	-3.3246713046811123	-3.2350237268941204	-4.098592237720441	-4.596837880985706	-3.8670515888272226	0.468	4.951488222473562	0.2913787399474306	0.1774448351945964	0.190530057506487	0.34064636735148274	0.6105996886493749	0.7364539435615377	8.56049753703181E-4	0.6573644400206917	8.56049753703182E-4	0.6573644400206928	0.8392792252460964	0.37017103466802354	0.39386252260497806	0.7324332292313486	1.4476599159877679	0.6706711561381355	1.1768683639609774	1.375536852430646	0.2684647389170509	0.42702660436499973	0.8266500345818847	0.4541901468764279	0.7160326369167804	2.0112642572993926	0.18429538113624913	1.0	0.0	1.0	0.0	1.0	1.0	0.0	1.0	0.0	1.0	0.0	1.0	1.0	1.0	1.0	10.0	-55036.491377228434	0.0	0.0	79.0	-1327.1354948358057
320060000	-56768.65300493934	-1359.476690830855	-55409.17631410849	0.4849452861924357	2020.8547807412049	52.3083138287476	0.7233433672001348	-0.4602659272261418	2.0553861244448153	4.589647409945329	4.243671576997448	3.930151328814754	3.018412101564692	2.2417839592550273	2.4192681492447856	3.710589600911855	4.462511070581246	3.1880572531839686	1.7483609103826963	1.084242926289271	0.6370558988646593	1.282071021600384	1.7869114294142112	0.9635305456748738	-0.1622929847043685	-0.8106417138665286	-0.20416394491249884	-3.232396763016611	-3.427314794694037	-1.7641007744404085	-1.2991439721237248	-2.0784126685877915	0.468	5.145717873248182	0.2961034903021291	0.18003592885621872	0.18757588010444387	0.33628470073720496	0.7925858166596711	0.7502268791739848	8.859084705848427E-4	0.857305219216894	8.859084705848418E-4	0.8573052192168947	0.38769757073955413	0.6693096208631748	0.18765775192209333	0.42223216696894655	0.40899046482576273	0.7392974068210146	0.32320239586489113	0.29403680218120354	0.47644917591672	0.853100415431482	1.1049319302134375	0.1425511126650727	0.463692525212856	0.26518442472864445	0.24207764450741212	1.0	0.0	1.0	0.0	1.0	1.0	0.0	1.0	0.0	1.0	0.0	1.0	1.0	1.0	1.0	10.0	-55030.78175717932	0.0	0.0	83.0	-1301.737176012082
320070000	-56777.68134257113	-1384.1481109880917	-55393.53323158304	0.42905188185042475	2020.9106741455469	51.93620390044313	0.3749427662197174	1.1657792225048416	1.5305696729171792	3.8609491041014015	4.9553230947945135	4.372881116836829	2.3786129585811104	2.137108487055703	3.0524784256847024	4.582442503880802	4.299241364492805	2.8913866927419996	1.6774837775921312	0.8848052928209842	0.6370306328988538	1.6791657113916474	1.6840494068376637	0.9115727205227486	0.022149494596176822	-1.2143389109208376	0.3287289957397111	-3.738041998385617	-3.9149442844388447	-6.698569467218688	-7.488394685968316	-4.358501416647483	0.468	5.224466323607379	0.2925340669554491	0.17630815157154334	0.19384757611238937	0.3373102053606149	0.9210859167832905	0.7934933215307131	8.790690149982134E-4	0.930823511439182	8.790690149982137E-4	0.9308235114391813	1.2379734792086141	0.2439796181112591	0.6676740199388215	0.6562101757631313	1.9946876632270625	2.1464880929051087	0.7954839462042634	0.634160891278621	0.4156677831791161	0.8443576980267531	0.25414320563483866	1.0305703361900151	1.2709523578609927	1.7603785776796472	0.7443561434840753	1.0	1.0	0.0	0.0	1.0	1.0	0.0	1.0	0.0	1.0	1.0	1.0	1.0	1.0	1.0	11.0	-55028.828104299886	0.0	0.0	87.0	-1313.3680315994445
320080000	-56762.71562514501	-1368.5476513064689	-55394.167973838536	0.4206279936470903	2020.9190980337503	51.607739658225896	0.7485182130450644	2.513212067048105	2.4836564655171385	3.7109048908158178	3.897244904943089	4.033958969188756	2.3534645744198817	2.1182732714745534	2.385556387728387	3.5903790484525917	4.928005292706324	2.9741729736280313	1.5263845320887988	0.9227538967568474	0.6368030894595162	1.3337370484229771	1.6706291270267881	0.828624905264839	-0.021139268678216527	-0.9509301343110388	0.06475004158621776	-3.222399375053061	-4.189423506534828	-4.502564859749549	-4.653679337339721	-4.9001461372041915	0.468	5.889268242873692	0.2901738668273619	0.17787115547254762	0.19153896975134968	0.3404160079487375	0.7699869402468209	0.7657213489940564	9.027111821393507E-4	0.8104060421444925	9.027111821393523E-4	0.8104060421444932	0.4330466388294837	0.6136688837058865	0.47764658681532735	0.11083982242653723	1.3453486111229425	0.6670815243907763	0.06485977705024949	1.040931030433139	1.5976346218283894	0.7059531327075201	0.08212306806483716	0.7629069319358189	0.5805731135440806	1.1021832844252866	0.7943552883470135	1.0	0.0	1.0	0.0	1.0	1.0	0.0	1.0	0.0	1.0	1.0	1.0	1.0	1.0	1.0	11.0	-55029.926402724726	0.0	0.0	80.0	-1308.1085524352216
320090000	-56779.57832094458	-1394.9160911523556	-55384.66222979222	0.4249314083108871	2020.9147946190865	51.409710804732306	0.306521178388064	1.3993360627911138	1.7712569300619618	5.138838881792416	5.554797851295706	4.615893541709288	2.5604659662929845	1.7891863370384946	2.050762410125803	3.4737803819765998	3.9997014484259656	3.544113298054901	1.7172233140166544	1.1329525869654686	0.8836317237291533	1.8496878850503444	1.2064800483099003	1.1098915838688457	0.11797452719971852	-0.6346572574587028	-0.350746651270056	-2.9414633823827234	-4.115658500762629	-2.281375647630909	-3.858640367854436	-6.657192294520011	0.468	5.439525285381666	0.2957225639837778	0.17652716526888726	0.1898352687392959	0.3379150020080358	1.4355517998670106	0.7971568996043821	8.809532928564511E-4	0.7861402161936203	8.809532928564516E-4	0.7861402161936206	0.8717962526984937	0.5140795604733222	0.3621184439072119	0.38397881478800294	1.4256079895991538	0.9539892273289465	0.12117011784787679	0.6079930492503223	0.18561650694631476	1.163027785668818	0.9572713374732291	1.3060173807342064	0.7414830204900882	1.1087784694181486	0.36381569571178823	1.0	0.0	1.0	0.0	1.0	1.0	1.0	1.0	0.0	1.0	1.0	1.0	1.0	1.0	1.0	12.0	-55033.33162553928	0.0	0.0	75.0	-1332.5761945050622
320100000	-56766.581016851414	-1372.4057065284871	-55394.17531032293	0.43805819047322236	2020.9016678369242	50.32943768352143	0.5351377438478021	-0.8736915286873818	1.1106721413678775	3.1500573437250394	4.891672197368755	4.225116989702719	2.457507364239986	1.934097017533004	2.8625276229025958	3.3782196273223177	5.662955675274698	3.575906888055056	1.344645651701469	0.7335288582428866	0.897853940450808	1.8064463767292906	1.1617878042328629	0.8277812249588241	0.0877172411510863	-1.1295344095104363	-1.0138361728063707	-2.3661286372049584	-3.7419182085517346	-5.019759766450643	-5.232812446058858	-8.063235787104562	0.468	4.869784091929274	0.29544844829787853	0.17940514167361868	0.19006924122767752	0.33507716880082195	1.101104323050531	0.7826332430391352	8.758951281954813E-4	0.7072743015303969	8.758951281954804E-4	0.7072743015303962	1.0050208491582417	0.607463791411355	0.8930028322038771	0.24492048062437638	1.543516444652768	0.7198614258129526	0.3284420473459778	0.874004657862632	1.269406169358977	0.9280545771974062	1.8523881698488227	0.3706162665276049	0.655942263122671	1.3033096862889397	1.142604614578143	1.0	1.0	0.0	0.0	1.0	1.0	1.0	1.0	0.0	1.0	0.0	1.0	1.0	1.0	1.0	11.0	-55027.21765989018	0.0	0.0	81.0	-1314.8350175491814
320110000	-56752.1851715783	-1343.3738257822713	-55408.81134579603	0.4318903518524325	2020.907835675545	49.208905853546874	1.0559842224095088	-0.15581604119864356	1.9372886751427223	4.146054634253864	4.240586557153976	3.4698621031015233	2.324928848841204	1.6890962415376714	2.8251936144858356	3.0494558315520637	4.163403941455265	3.718167387747411	1.2923305772222975	0.7259668451648462	0.7161950058115155	1.7089726450722238	1.3557118450925507	0.6845287380546069	-0.3240529230324958	-1.424067328041707	-1.381966894711138	-2.230673990345344	-4.164213707901949	-5.0960753201644255	-5.783963736178324	-6.6288685777065615	0.468	5.16357694799636	0.29145294107065833	0.177559453358583	0.19222598103676242	0.3387616245339929	0.6427589332163522	0.7576407673636621	9.197150556579665E-4	0.8762331639235817	9.197150556579666E-4	0.876233163923582	1.2173716177781921	1.8444866300069764	0.7350579315210861	2.577834113847605	2.4416584287696494	1.0258667710022988	0.3823877882625145	0.9775813269126999	0.5411520868110661	0.47105274766142463	0.5762077886688064	1.6237513229305127	0.7610834377694207	1.8633959589148663	0.3375163565278494	1.0	0.0	1.0	0.0	1.0	1.0	0.0	1.0	0.0	1.0	0.0	1.0	1.0	1.0	1.0	10.0	-55048.55800460397	0.0	0.0	84.0	-1276.8390452101535
320120000	-56840.33639635421	-1383.9328817669714	-55456.40351458723	0.4219162363084987	2020.9178097910888	49.83701584892342	0.5549448701282894	-0.28158698829460016	1.596558382946602	2.6693136609221444	4.262288538219741	3.469865100067589	2.7152253205947634	2.0040910797266998	3.1678774222487998	3.249790811432519	4.10482458559156	3.4478520428993695	1.4825575321222724	0.7762166795922979	1.104153654863104	2.1568794069884936	1.4270816208478896	0.7531592424831988	-0.2106552892888634	-1.120636194507167	-0.8052466349495903	-2.7517368771412603	-2.98465840992833	-2.558837520844377	-2.4523691442181605	-4.329733630772088	0.468	5.039797628298576	0.2951479812322363	0.17797659359911547	0.19106795955780892	0.33580746561083596	0.6462030557413603	0.7599220333000177	8.418109490967441E-4	0.853290266219238	8.418109490967428E-4	0.8532902662192391	1.0920943210215603	0.41015733759049805	0.033700750243194605	0.2882480106040356	2.2004164539638613	1.4349285824335585	0.2176609020927932	1.3800488322915725	0.7714154184963614	1.50008516427508	0.588036791016547	0.38149140920909824	1.4435404819104958	4.112946984906855	0.6490330423345122	1.0	1.0	0.0	1.0	1.0	1.0	1.0	1.0	0.0	1.0	0.0	1.0	1.0	1.0	1.0	12.0	-55081.296219676304	0.0	0.0	81.0	-1315.08301631186
320130000	-56792.98377405234	-1391.1396849914452	-55401.8440890609	0.4447088974235504	2020.8950171299737	50.011675052277766	1.232673990536824	1.3773485004757906	1.9482877864117125	3.6611560925587563	4.318927498468105	3.0580361308067325	2.345371685401266	1.8229442914800837	2.5054016438329545	3.3877790993708103	3.594111600591391	3.152608232636765	1.4693750164750699	1.0432668962568328	0.9575897394883746	1.317376039760953	1.2363658890959224	1.3389832232929768	0.32650875800625967	-1.2908237191522391	-1.0562315303462932	-2.7212837891427837	-3.2464362048847524	-2.9683151717473377	-4.208359040173148	-4.66315570889421	0.468	5.259524670685237	0.2875018695719024	0.1797200246787301	0.19043722248663142	0.3423408832627328	1.0875427539518983	0.7786345735399812	8.979191352304123E-4	0.9028832032647193	8.979191352304117E-4	0.9028832032647192	0.6270265924502895	0.25187729519637997	0.5475523239291917	0.2498585482581488	2.2586931872895235	1.0499262029232252	0.2938653045924856	1.1058299970086352	0.25924986051571863	0.3540305025169826	0.6912219638763443	1.1030985522408097	0.8601626283514617	2.7701738927796726	0.12573136358635514	1.0	1.0	0.0	1.0	1.0	1.0	1.0	1.0	1.0	1.0	0.0	1.0	1.0	1.0	1.0	13.0	-55043.59180228781	0.0	0.0	85.0	-1319.402862796082
320140000	-56804.00664337138	-1386.4390687198727	-55417.567574651504	0.42999797432636666	2020.909728053071	50.68904559857755	1.0473361947329052	2.34316272823325	1.586813225236285	2.9565287601332426	5.2463215981302715	2.911554878899813	2.0631347365185966	2.169854997765422	2.266380648579407	3.22466780588909	3.8894670904699105	3.3600114536300496	1.3812771870537857	1.0313235225694142	0.8723950920812549	0.6645334762161859	2.1747825417027045	0.779284959603457	0.1122388483866048	-1.3354371274073944	-0.5814959215188298	-2.500144928119187	-4.52390694254242	-5.812295126615622	-5.785125068255943	-6.576454808867351	0.468	5.1357158528454825	0.2924955872002505	0.17971017732630232	0.18932762196364045	0.33846661350980345	0.5055869492398655	0.7455910750654394	8.725127595856117E-4	0.7607586183473307	8.725127595856118E-4	0.7607586183473324	1.7882668291138955	1.3445670377761196	1.070901689959324	0.32803066042117	1.8550009553093	1.220270376504593	0.34031083017789066	0.8919560459635674	0.2929830296848407	0.29262225985204177	0.27052441581317516	0.18920074539542275	0.9664734633401082	3.9703224888421054	1.0324281500719619	1.0	0.0	1.0	1.0	1.0	1.0	1.0	1.0	1.0	1.0	1.0	1.0	1.0	1.0	1.0	14.0	-55042.28121971302	0.0	0.0	83.0	-1316.8784589837294
320150000	-56838.52272359865	-1403.9096051847878	-55434.613118413865	0.4218752819345213	2020.9178507454628	50.738664210836625	1.0025056850950242	1.1099787606014242	1.4256768791604852	3.19042292074394	3.6386436799239332	3.780246326609352	2.8025468923012995	2.2411334276279837	2.74811780680933	3.315130846931586	3.3420738600359847	3.9035648372351464	1.6889611070970467	0.9344061824717009	0.601753834095864	0.6779784128820123	1.9800913696853908	0.9953858551361394	0.22685455796634504	-1.050982976343287	-0.5099736811233154	-2.188883752916425	-4.14919266887321	-6.199970886933002	-7.002276723301345	-7.114860966593126	0.468	5.155272095657451	0.29418085818940876	0.17692113107325985	0.19243818124487463	0.3364598294924534	0.7765503215773937	0.7592081539201717	9.133031366693337E-4	0.7283535079953743	9.133031366693361E-4	0.7283535079953753	0.9577465780753387	3.1763633247221854	0.38435995561507286	1.2046085257006218	1.9991342310318159	2.8404973234292155	0.8190306464238439	1.4614466481382842	0.4165466540993514	0.6841314692685413	0.5062058461572054	0.8878725483448394	1.0581623643880667	1.4783195033024057	0.7530899164350358	1.0	0.0	0.0	0.0	1.0	1.0	1.0	1.0	0.0	1.0	0.0	1.0	1.0	1.0	1.0	10.0	-55063.570606960515	0.0	0.0	80.0	-1342.1808934747758
320160000	-56837.15198264384	-1400.1202954445557	-55437.03168719928	0.4200017974544318	2020.9197242299429	50.82553648566709	0.42363033185838483	1.5510807837056344	1.6242245880377297	2.6760219471832887	4.128795150334395	3.774536916506212	2.7765069517515912	2.101480894223145	2.5455820520738808	3.523431262054486	3.4317243388914056	3.5009220418537876	1.7876850268513815	0.7241487824668014	1.0822597573458093	0.8570259794814128	1.6516690813034982	0.8019792975365334	0.18075752398404557	-1.1394026586745816	-0.5257294064794766	-2.0394403077093775	-5.461732247119987	-7.568863683042434	-9.665126859206032	-9.134424341488474	0.468	5.458500991240824	0.29221289671285544	0.17974793292015023	0.19382288086736532	0.3342162894996257	0.4722110618223429	0.7090749561945353	8.684216973715589E-4	0.9401366286784243	8.684216973715583E-4	0.940136628678424	1.6197375542834764	0.49719960475085173	0.20756394004780826	1.6024433425482354	0.9765616084396493	0.6627373526145475	0.4363814661329343	0.45486191804812265	0.7139983175702929	0.4169816439994598	0.26009916063527366	0.436884233033438	0.8324697880552447	0.5066159171431939	0.4601235611737994	1.0	0.0	1.0	0.0	1.0	1.0	1.0	1.0	0.0	1.0	0.0	1.0	1.0	1.0	1.0	11.0	-55059.414292975016	0.0	0.0	85.0	-1335.2103208665405
320170000	-56817.98468140508	-1361.5103966647712	-55456.47428474031	0.4173302498112144	2020.9223957775862	51.55194143588935	0.4433500606505462	1.4309839936919195	1.385264626481805	2.9288333513213622	3.4319758785538963	3.9654644746755396	3.3045478886894606	2.2083337917139274	3.0570156298154703	3.3239138780923967	4.613657593543338	3.1704494092605167	1.9538397561293046	0.7817175045389372	0.8466551818624163	0.6902079822506995	1.6217998470331272	1.075750515150296	0.2935645765577663	-1.4420869038704056	-0.5386587783682887	-2.2665282500540638	-5.890150892751714	-5.462504915305459	-5.466222455144143	-3.89431600576904	0.468	5.620001586453356	0.29574841084521586	0.1772450933669116	0.18995702411493104	0.3370494716729382	0.6758870891269942	0.7417731160864209	8.495593431537906E-4	0.7131220180281607	8.495593431537904E-4	0.7131220180281602	0.250308268213526	0.27030075598939984	0.8232002451854288	1.2723443443274636	0.85287524990049	0.5940527961019988	0.011889327780204326	0.45672232163671456	0.42750259806875224	0.9910423004238024	0.5369521974331884	0.07202942906374463	0.4105048852089766	1.155569480065328	0.28735295096324875	1.0	1.0	0.0	0.0	1.0	1.0	1.0	1.0	0.0	1.0	0.0	1.0	1.0	1.0	1.0	11.0	-55062.59080243362	0.0	0.0	81.0	-1308.942575722451
320180000	-56810.561656005346	-1368.6252210341443	-55441.936434971205	0.4181721728171978	2020.9215538545802	50.8110993038036	0.6481572960682896	0.21508445382391073	1.2933641922948795	3.523530538678235	4.934035279230317	3.0626540254663683	3.1012274694685646	2.0922251580515216	2.6388143931313435	3.2757204053928275	3.9150286047520804	3.341237134544431	1.856393485280496	0.6663581566043615	0.8983510558305562	0.9493562754125897	2.0671578278644396	0.9088160435129797	0.4551058233409748	-1.2955354179760354	-0.5659606268975567	-2.695477381836284	-5.30302629381531	-3.8982066152306025	-5.590199351419284	-4.9367205548892965	0.468	5.269825406981419	0.290923086099124	0.17627839945291976	0.19145856985987827	0.3413399445880747	0.9532592794941797	0.7881949290952743	9.224381885014094E-4	0.780308140040723	9.22438188501409E-4	0.7803081400407222	0.8087825033297951	0.47593662009323423	1.1932008016753932	0.96613423539861	1.2343155945083977	0.6067376560180207	0.2678247957824541	0.5431195430682901	0.20970089819998158	0.6749859358169896	0.3569841635310918	0.2999700570134202	0.5735052029944556	1.1852534168449	0.3090713409700156	1.0	0.0	0.0	0.0	1.0	1.0	0.0	1.0	0.0	1.0	1.0	1.0	1.0	1.0	1.0	10.0	-55064.84027080386	0.0	0.0	83.0	-1313.1436245213856
320190000	-56822.26606708144	-1365.2503977058118	-55457.01566937562	0.4176688498222535	2020.922057177575	50.75492456452775	0.27918745594768035	3.445733279786997	0.9329039170339091	4.547081902026924	4.222558309722079	3.7339499689757982	3.4956060215531193	1.8490545418016189	2.6679493549999576	3.4781128513080315	4.2560327742082364	2.653638945567289	1.799899433488222	0.7225218935032937	0.5673815822462557	0.8990847897197737	2.5817268677673533	1.0143462293766625	0.6600863004920104	-1.0042807151260893	-0.7801779157327435	-1.8054136770528733	-5.020730106648011	-6.54144301219029	-6.463523897928466	-5.099107934734482	0.468	5.353081486607553	0.2912819710621348	0.1789625947730151	0.19471940037450453	0.3350360337903422	1.5475582744478966	0.7991806107282201	9.259370774264658E-4	0.6384130589050467	9.259370774264649E-4	0.6384130589050458	1.0502009927527733	0.9396243725196874	0.5031323829488966	0.05021919468197166	1.4729513929637839	1.0808613054785206	0.9000538029309849	0.5654931495177344	0.987960974880075	0.46532438077716204	0.6547508535356952	1.2523009884050373	1.7483918630571254	1.7870383355654686	1.5247634783354098	1.0	0.0	0.0	0.0	1.0	1.0	1.0	1.0	0.0	1.0	1.0	1.0	1.0	1.0	0.0	10.0	-55066.50023701409	0.0	0.0	84.0	-1311.4675465565729
320200000	-56861.898493728964	-1395.7810653486947	-55466.11742838027	0.4162985729570972	2020.9234274544401	50.96583661239942	0.4544871177388932	1.9150235196448524	1.4581688691427377	5.167713203617734	5.0590569871209325	4.508394428648308	3.141554945992204	2.029723126946371	2.460150664671439	3.6792638314057267	3.55292414005553	2.711147075662771	1.9635976571758331	0.9184878328639258	0.6885722215675634	1.2674866027023768	2.250838846615319	0.689481919803279	0.2549378182723466	-0.7204207781165811	-0.7166209338265427	-1.2341659803568905	-5.218032904804005	-3.7002707939439636	-3.552808306198216	-5.050770394119541	0.468	5.922458799629737	0.2895634693500506	0.17876204446964974	0.19063140858426447	0.34104307759603186	0.960433142643483	0.7862423658171667	9.228424070330914E-4	0.6147794805013865	9.228424070330936E-4	0.6147794805013886	1.4409180670160173	0.7095842450754315	0.5460675048474263	0.252614296266938	1.7543184553987037	2.1573138422650002	0.3550861019056747	0.7871426352348455	1.4042138165655058	0.47679857222678823	0.5235021211363523	0.7344790791402904	1.3420655386619078	2.901521807195112	0.6674955332940143	1.0	0.0	1.0	1.0	1.0	1.0	1.0	1.0	0.0	1.0	1.0	1.0	1.0	1.0	1.0	13.0	-55085.227301958446	0.0	0.0	80.0	-1335.6413887961637
320210000	-56841.87236147027	-1396.687649920556	-55445.184711549715	0.4239814727430194	2020.9157445546543	50.42805338725682	0.5463014147240922	-0.14104677238908692	1.511177008296767	3.251556328285627	5.278506477525865	4.740816313388889	2.312926528708796	2.02445461847306	2.3909104291338137	3.3656334011672757	3.3803523522955015	2.650913401725592	2.1664126118548297	0.8491852101556899	0.5432904956855421	0.830428966395537	2.748650815888248	0.6204686500793399	0.36121893969079344	-0.9912597035583738	-0.7634189964640934	-1.689318785592468	-4.452381596922399	-7.726344486340308	-6.472665169465105	-5.759152508454777	0.468	5.13296432259681	0.29765888563062703	0.1786720115257432	0.1892705718264014	0.3343985310172251	0.9859432619913037	0.7914981974729332	9.349961059613093E-4	1.1006619976704015	9.3499610596131E-4	1.1006619976703997	1.2956259152397849	0.6905150545966086	1.5727295060710156	0.28236142787891094	1.7078536118186471	0.6204050678272285	0.5112736848783429	1.8204878147016754	0.9119050604350782	0.8379249497017294	0.35943747881007987	0.5350014472420144	1.4259965652980313	1.522900337478158	0.2062515022048649	1.0	0.0	0.0	0.0	1.0	1.0	0.0	1.0	0.0	1.0	0.0	1.0	1.0	1.0	1.0	9.0	-55079.78283318433	0.0	0.0	85.0	-1322.6979237218104
320220000	-56884.134012096256	-1416.8005386655955	-55467.33347343066	0.42374754817105564	2020.9159784792262	50.284701900548555	0.8461943329451541	1.9123213832437091	1.3940523857584866	2.948144030682493	4.660576449592089	4.409509893614647	2.6376219356960617	2.284154402534435	2.2168599326840095	2.9880582516668976	3.095285586028977	2.770485619013888	2.2075826135074994	1.0066853540654892	0.9834447464163238	1.2025238099383786	2.0635285282286016	0.551605696765929	0.2208499649118927	-0.5902986698259148	0.258880347275947	-1.4334392969707923	-3.6582800094332457	-3.6201622806292075	-4.833127135068504	-2.8959266253471467	0.468	5.5082274801938365	0.29347477642203673	0.18031742028686065	0.19123007241297987	0.33497773087811944	0.47136787413527154	0.6982400437901529	9.471067447747809E-4	0.8002767056590064	9.471067447747804E-4	0.8002767056590081	1.4339825050444261	1.2969333228942923	1.214215869512408	0.5924383428738781	2.0318427851171896	1.175251220963	2.5389842006430796	0.24107829797967367	0.15711901331651498	0.6586690938239755	1.1459158015186564	0.395934771028986	0.765335764320463	1.811877427416607	0.5216344899879183	1.0	0.0	0.0	0.0	1.0	1.0	0.0	1.0	0.0	1.0	1.0	1.0	1.0	1.0	1.0	10.0	-55083.50450940386	0.0	0.0	93.0	-1355.0656672626374
320230000	-56842.41153063898	-1413.9731232102463	-55428.43840742873	0.459003118109958	2020.8807229092874	49.8559279979366	1.3305164334135955	1.8472309449840039	2.3442611951984387	3.358637699102668	4.121193102518157	4.2347715170684355	2.1514613250249903	2.116052762677413	2.2508098850229996	3.518375238852367	3.134646827170599	2.5053398728054814	2.4400670632834283	1.2531787673110042	0.6377642112607282	0.8721583249772527	1.627079718106012	0.1876046366898275	0.12226371179834883	-0.5579214911035227	-0.14719349625539876	-1.4515653571016356	-4.1949773015247445	-2.192792040671668	-2.4660884991097936	-1.038604245301722	0.468	5.468450519476109	0.2899436492243619	0.1802747347480687	0.19248632986787417	0.33729528615969195	0.589844893079739	0.698992831500151	8.972693690134938E-4	0.7531531676411916	8.972693690134942E-4	0.7531531676411914	0.6689766963494685	0.014943375212274812	0.4371269591167293	0.45251303788725794	1.1798811651353787	0.7597756659832854	0.2974799009999873	1.0732731039728634	0.00812993301687565	0.5456132485582653	3.014853279360105	0.26253349848910273	0.5170619704816827	1.7485111693265867	0.5282186149568244	1.0	0.0	0.0	0.0	1.0	1.0	0.0	1.0	0.0	1.0	0.0	1.0	1.0	1.0	1.0	9.0	-55043.335309303424	0.0	0.0	85.0	-1360.7260595817072
320240000	-56806.399030732406	-1396.5392710497506	-55409.85975968266	0.44006340767361274	2020.8996626197238	49.68401797057916	1.4033536463638048	2.0264121852184402	2.1583702208616047	2.2516576877328642	3.4200010101030713	2.920811873457354	2.8182808979171288	2.098377988364356	2.727283828957297	3.0526461713171105	3.0562958864100898	3.0319912757303573	2.1020031369277996	1.3232690309185642	0.4967664347384879	1.219057174717326	2.017610765238327	0.2843925797190083	0.7376310114005407	-1.083180710061911	0.016107136189871585	-1.3547604531919373	-3.7113559488978285	-3.5794923089880912	-3.137834467459532	-3.1685736007222487	0.468	5.148410129328463	0.29152243940401773	0.17974399181511688	0.1910074739625064	0.3377260948183558	0.6779044380065785	0.7483551447077696	9.147183526445467E-4	0.6896972468458115	9.147183526445493E-4	0.6896972468458126	0.9023744216010825	0.8291814713809312	0.6104023030230871	0.15025038908782015	1.5474611270401288	1.0139938150502927	0.33708309298908684	0.9673869470482087	0.127179947841743	0.46214797803578594	0.7546945999928957	0.4743297945912705	0.6805509674170735	1.0216278389931788	0.46527104048954226	1.0	0.0	0.0	0.0	1.0	1.0	0.0	1.0	0.0	1.0	0.0	1.0	1.0	1.0	1.0	9.0	-55035.39361684802	0.0	0.0	85.0	-1347.6383500296618
320250000	-56850.43225594849	-1420.4910535404854	-55429.94120240801	0.4326958796494944	2020.9070301477477	50.328935342687146	1.3794590690349169	3.334637900720313	2.285372952628206	2.4926167802518475	3.091537836125122	3.4717712610927673	2.741578716797787	2.124980408048092	2.086827821491445	2.4338461778381375	3.5857995867376777	3.068124184605165	2.1333076220922784	1.450720323818861	0.3154884345875648	1.1755134342289386	1.3566858188107265	0.11580396289335776	0.5343853101373891	-0.762120347767069	-0.9479761937033642	-1.8780377512682267	-2.9766850050846263	-4.974566187089664	-4.8126564919129375	-3.211789413360685	0.468	5.467982460919564	0.29427859925461247	0.17641336730688145	0.19183029115905922	0.33747774227944366	0.6290516295003374	0.7208796593521999	9.666211984420889E-4	0.6457855052778179	9.666211984420878E-4	0.6457855052778166	0.8607521746483433	0.15975726153348102	0.5941361643307926	0.6663510112538628	1.4337630948547622	0.8989051069582477	2.836945290921873	1.0466103819430446	0.7902405074074796	0.5689526913154518	0.3847588130484288	0.6421692645457631	0.3520979293027462	2.1545960655491982	0.9387063822663482	1.0	1.0	0.0	0.0	1.0	1.0	0.0	1.0	0.0	1.0	1.0	1.0	1.0	1.0	1.0	11.0	-55049.0706589645	0.0	0.0	86.0	-1365.304564621328
320260000	-56856.61952121696	-1428.3686160015613	-55428.2509052154	0.4301342509752952	2020.909591776422	49.569648018924	0.5672853834998711	2.8464318227741674	2.1878666310076196	3.433227971257521	4.508002828699897	2.9951772687780824	2.8094194035037043	2.40313430259404	2.5748842804011067	2.471769500780995	3.563057583899348	2.6738083674798014	1.9727629861301674	1.4430916053194132	0.3464024571589013	1.1935902548703585	1.3802225898523182	0.03657829520120601	1.4870123807070228	-0.646544660877927	-0.6372673963865826	-1.839222614789534	-3.9390828651794445	-5.240197704012475	-3.7114836867651433	-3.9344852550930396	0.468	5.192791381917416	0.2913489264766739	0.18068228237978654	0.19246255338064333	0.33550623776289307	1.1158226967779303	0.7895215296603962	9.343660164755059E-4	0.7903454548381781	9.343660164755065E-4	0.7903454548381791	0.9172079886549767	0.29145646223832805	0.7558578731101465	0.892000055874179	1.0223309015926907	0.4465633876462865	0.861219635475817	1.4253749812009708	0.05093868239132507	1.0430071646616694	0.2685479363031755	0.5430188423135088	0.33708332086639525	1.6577098499470455	0.3789757703100598	1.0	1.0	0.0	0.0	1.0	1.0	0.0	1.0	0.0	1.0	1.0	1.0	1.0	1.0	1.0	11.0	-55042.98881691498	0.0	0.0	86.0	-1369.8243738603005
320270000	-56842.59137818091	-1425.7303260890872	-55416.86105209182	0.4311594503532608	2020.908566577044	50.19735829621449	0.8100564706896501	2.4354647286259765	1.8049430088593788	2.4613824896720686	3.661995656824309	2.5990308274174705	2.194924041956196	1.9219522856552491	3.3799641774193647	2.6496318053251517	3.4491293055593237	2.994111297821789	1.7213480181206577	1.85502781167829	0.41095528297004075	1.166437828284016	1.591306184771745	-0.07146376079808871	0.6312994507441129	-0.48680198511760986	-0.8263967158527886	-1.821425789267595	-3.5541692867497288	-4.861322826964225	-3.4703953014938773	-3.1854147959356727	0.468	5.473084190280722	0.2918057457660611	0.1783359938339224	0.19441342820560129	0.335444832194412	1.1400768151566998	0.763763002454398	9.079963864460734E-4	0.9387316849483114	9.079963864460754E-4	0.9387316849483146	0.635227073148076	1.6983731783348641	0.2863064977410448	0.04084793520424721	1.3603128677094882	2.10501059692834	0.22165534712088017	0.7333111953518477	0.4040357563051632	0.8720136855346394	0.2393413298242249	0.7452636623947854	0.9962573561879142	1.2129530119581455	0.7971659459393446	1.0	0.0	0.0	0.0	1.0	1.0	0.0	1.0	0.0	1.0	0.0	1.0	1.0	1.0	1.0	9.0	-55036.00463835466	0.0	0.0	92.0	-1361.359212717727
320280000	-56832.052821744874	-1389.6937619184553	-55442.35905982642	0.43901207485724403	2020.9007139525402	50.05986394213699	1.07549886127775	1.7694425357741093	1.9025446984949324	3.224958140304477	3.7410675735688907	3.41275771513968	2.1738692380782387	2.1799894436205776	2.9496210903455236	2.609488594810205	3.3486475513145484	2.664999581351366	1.839076096256074	2.394043556817502	0.32684558202964187	1.0260095846434687	1.4530069849439555	0.059634714207113984	0.22629620090834496	-0.08522421717361656	-0.766363012873723	-1.0729443944862243	-3.714051327222295	-4.80382288649018	-4.313696891950526	-5.1351661671798885	0.468	5.113592321497323	0.2933081960094573	0.18088147360464574	0.18484764976290735	0.34096268062298646	0.6757277113611925	0.7548073604426943	9.194323745006504E-4	0.7533393671880131	9.194323745006478E-4	0.7533393671880111	0.6762058646265189	1.1282496257224468	1.141692658465072	0.4233991352508371	1.207985352975962	1.1706310298485896	0.6039206500108567	0.7179923336345944	1.3748220124046955	0.43865922206677915	0.05593768536038885	1.2353651752347288	0.35202035307360985	1.0821422121218924	0.6556148708633368	1.0	0.0	0.0	0.0	1.0	1.0	1.0	1.0	0.0	1.0	0.0	1.0	1.0	1.0	1.0	10.0	-55050.931590017586	0.0	0.0	89.0	-1333.6907286666108
320290000	-56861.68870009157	-1396.0916192470631	-55465.597080844505	0.43720025514596006	2020.9025257722515	49.59659930707883	0.9540026527665784	1.5031969840956756	2.582758321365497	3.0976965982740414	3.159530716362363	3.3698575646847133	2.2271343760318283	2.0215961943347946	2.577572396256431	2.7182523476642757	3.811573684694327	3.0886811411773	1.4400323150955971	1.9598190119884602	0.17187344454651252	1.0107413426754863	1.714316272097075	-0.10895326971219679	-0.2899135517638036	0.07371254779906494	-0.8705239307618585	-1.2867926924477062	-3.2863174328171434	-4.403478172496858	-3.909343910885529	-1.812344172078344	0.468	5.427647140938435	0.2926095568432695	0.1818476050767012	0.1907386263574513	0.3348042117225748	0.5414644858279114	0.7229395419611028	9.282713001801158E-4	0.7964361493238004	9.282713001801168E-4	0.7964361493238006	1.167004284168063	0.4200926928292142	1.5447784573961707	0.5589446876031698	2.113337326940937	4.496924272153086	1.1834841994387182	0.7299553659003174	2.820219223800652	0.14448479489749105	0.3707072174116622	1.9872146346518658	0.8328859641069567	2.63305233730639	0.8252648043184937	1.0	0.0	0.0	0.0	1.0	1.0	1.0	1.0	0.0	0.0	0.0	1.0	1.0	1.0	1.0	9.0	-55068.713603137105	0.0	0.0	90.0	-1330.9834585593774
320300000	-56869.004349330244	-1430.9137379529866	-55438.09061137726	0.45384763293787334	2020.8858783944595	50.96346615699529	1.6139874122784106	4.0696408980184	3.624744776049482	3.3361229949668534	3.622345147802114	3.7413291826476187	2.2461253919429933	2.0721243928934725	2.9428778652357486	2.681238500487632	2.953967301261948	2.7385943553973644	1.8073230557110735	2.1774324399348237	0.4030322593256843	0.8108684018806918	1.5951331950516485	-0.1929243091661374	-0.38091824626037224	-0.344983293624905	-0.39050011060853074	-1.8533891112269778	-1.7958428600613652	-2.6008462327588058	-4.1729001593063435	-4.250157106918393	0.468	5.020982977137357	0.29196628834776156	0.17904825667586868	0.1913220040232819	0.33766345095308464	0.8593573455856404	0.7496016180334637	9.269385196766247E-4	0.8700320499794381	9.269385196766258E-4	0.8700320499794378	1.0765343979155304	0.36566588135572103	0.0423082331543856	0.3099840655078886	3.328729445963049	1.8471679498864562	0.9893238597944842	2.030226420106322	0.38888243423017366	1.3561590559470484	1.4577290268082523	1.5867974056189267	2.3051993621347857	2.105891794742545	0.8562184243117817	1.0	0.0	0.0	0.0	1.0	1.0	1.0	1.0	1.0	1.0	0.0	1.0	1.0	1.0	1.0	11.0	-55050.159650190806	0.0	0.0	84.0	-1357.531653486912
320310000	-56859.03389660064	-1412.350513385261	-55446.68338321538	0.45389627517215725	2020.8858297522252	51.54460671330824	1.3558982190818218	2.2054468204653404	1.6818256156730629	2.54503794824767	3.8249652748566914	2.8735097095732396	2.801411699463873	1.8958823553402127	2.4181373158930834	2.721779417387699	3.444419311598568	2.9914139288105375	1.6448093053858375	2.2366784623298934	0.3843569024312204	1.251523264134339	2.0450714915691206	0.2630357829294524	-0.6977448383997026	-0.13024038500966173	-0.1836390717483649	-1.3142126381022303	-2.0845327207501345	-3.891169960998517	-4.969688321465836	-3.955288975806533	0.468	5.38718962051181	0.29313401687055424	0.17835332569072804	0.19084920648562984	0.33766345095308464	0.7069144548427517	0.7577735726595209	9.001771492424217E-4	0.6813933675570147	9.001771492424201E-4	0.681393367557015	0.6906083264713914	1.1177498980430995	2.7509276683106663	2.6659743979466604	1.283444606526803	1.377778662602099	0.17387146881245408	0.29066266113149575	0.2973601135619238	0.3657647854154092	0.8707809475054237	0.865399446614088	0.7097607501600258	1.1641743647073655	0.5280925660135992	1.0	0.0	0.0	0.0	1.0	1.0	1.0	1.0	1.0	1.0	0.0	1.0	1.0	1.0	1.0	11.0	-55050.15510865227	0.0	0.0	85.0	-1353.5880387046298
320320000	-56860.49400607407	-1399.1737090232987	-55461.32029705077	0.43245271638089233	2020.9072733110165	51.23355528791916	1.7384669821829324	4.106912500837638	3.174786238196136	2.1820547861175266	3.1030071840579048	3.0018054345632494	2.576520667274745	2.211314899977043	2.2866110640427024	3.101336796235267	4.113753267668964	3.0059651602756694	2.274896089018541	2.4801612652052074	0.22546862031991832	0.8529269601951633	1.958914110879631	0.41252085053990284	-0.3047687762183177	-0.15536684820176033	-0.5475487695857029	-1.8348150079171057	-3.062658278707645	-3.3843367285327313	-3.8108946116635263	-2.104027171897072	0.468	5.161782866541496	0.29414484091044457	0.1763946635586419	0.19364759930284242	0.3358128962280679	0.6237483479806378	0.7141801827269945	9.071911466115262E-4	0.6766661934698264	9.071911466115252E-4	0.6766661934698266	1.0321285252781038	0.6558219804329665	1.039413500501694	0.5874443903456024	1.5985684852316973	1.6416029005992658	0.5309437213733234	0.15992053262842856	0.1219829128405895	0.5502754694773277	1.5138256188202335	0.9229163091671467	0.47691476977362696	0.9456072346046213	1.0880202544699833	1.0	0.0	0.0	0.0	1.0	1.0	1.0	1.0	0.0	1.0	0.0	1.0	1.0	1.0	1.0	10.0	-55058.83939762019	0.0	0.0	89.0	-1345.2895906504473
320330000	-56869.94508066977	-1416.8807952362638	-55453.06428543351	0.44623667566708636	2020.8934893517303	51.46985877707484	1.2291427533071446	1.0272098016264344	2.390191810017836	2.300637143540269	2.9109769589651284	2.426446727192021	2.870823498535331	2.3507057486977936	2.226833910945461	3.0545779529406287	3.508187403199094	2.848759656168246	2.04465443315946	2.357471614055811	0.4884170565964657	1.0036016874319098	2.0243080017381376	0.31035632240451083	-0.4284368600099476	0.26588446101366603	0.5530018795021162	-2.2431918093150873	-3.282185427867509	-4.072596820258964	-3.982873133262059	-5.6828388543707495	0.468	5.451872833718243	0.2945294320004148	0.1796868204270814	0.19190108837055384	0.3338826592019467	0.9371586572865511	0.7363432243003231	9.041065248294935E-4	0.8403206931729403	9.041065248294935E-4	0.8403206931729406	1.0385675490063386	0.3804457247797746	1.185932263912873	1.1442113176786612	0.7032594281522733	0.552906122759319	0.31692834193293773	0.2294151166451073	8.144908456147329	1.3605786104058508	2.748102235865268	0.5216746299709115	0.46954676572813436	0.7371590327441335	0.4850918513259398	1.0	1.0	0.0	0.0	1.0	1.0	1.0	1.0	0.0	0.0	0.0	1.0	1.0	1.0	1.0	10.0	-55065.15363392229	0.0	0.0	89.0	-1346.7961158085272
320340000	-56814.78467557818	-1387.6062838609905	-55427.178391717185	0.4303523931263847	2020.9093736342709	50.66041611185463	0.7521207524879046	3.3408621579394677	2.0632725360331547	2.9443892450670743	2.8326646276129117	3.029156085557186	2.6526532711943123	2.241547014640592	2.8826978378484704	2.6326742209331706	4.009025969631202	3.1735506166809366	1.8731314489795219	2.508729656639666	0.3418431153209816	0.9187570949624561	1.7967945568533947	0.2377842135145608	-0.29405129239134364	-0.44396190410029146	-0.22850415315430017	-2.18870636729991	-3.4211656900976077	-3.8057630019773043	-2.3763013431521	-1.985033318717396	0.468	4.8849430828375615	0.2933953705631359	0.17520655548951114	0.19037796690429742	0.34102010704305225	0.46389173732654027	0.701000608287805	9.350014322680684E-4	0.7536732345196888	9.350014322680664E-4	0.7536732345196888	0.5523909280314515	0.1814416776615362	0.6996920391247262	0.3293536456450902	0.43795907389794814	0.3836232304646215	0.5928210793403612	0.1160118376064475	0.7042247034748241	1.3727474408195168	0.12960403155802466	0.3347697879557247	0.5476201482623968	1.5324807171370616	0.19419490538461706	1.0	1.0	0.0	0.0	1.0	1.0	1.0	1.0	0.0	0.0	1.0	1.0	1.0	1.0	1.0	11.0	-55046.04798504398	0.0	0.0	81.0	-1333.9819442762205
320350000	-56801.60775072405	-1373.9144150014401	-55427.69333572261	0.42803668088559055	2020.9116893465118	49.62086949235623	0.5918152165880938	1.5561377294113288	3.9307794347863068	2.6814892219914483	2.2809683988208427	2.7262996117717657	2.387009626949426	2.329845082943393	2.62561272701714	2.6633441604096606	3.982784292418978	2.9286816607375634	1.6687954878710167	2.321577907171776	0.19452745274039357	1.2538025472592533	2.5402849243258183	0.2721571196511526	-0.31803656930568736	-0.44937419322300454	0.32433863287371906	-2.194449297670476	-3.500451790280205	-2.560132847335889	-1.732687941129577	-0.9229471298200358	0.468	4.724276495997024	0.2973436075510051	0.1782838180580544	0.19475133181265444	0.3296212425782828	0.48530466711612386	0.7177886788102061	9.00835650351104E-4	0.7952550965661886	9.008356503511048E-4	0.795255096566188	2.257128555281888	0.28523657840551836	0.3856807067306808	2.798326563577223	2.238354492312586	1.4791775943080807	0.14641991125730888	1.480990747051847	0.26702607091857367	0.6915896526342051	0.3941441052071466	0.42769608319050345	0.9955027471492617	1.160033887361301	0.5295524158047437	1.0	0.0	0.0	0.0	1.0	1.0	1.0	1.0	1.0	1.0	0.0	1.0	1.0	1.0	1.0	11.0	-55054.05831248772	0.0	0.0	80.0	-1311.7875105619282
320360000	-56832.91345956789	-1393.2422323075946	-55439.671227260296	0.43054508789013946	2020.9091809395072	49.64570464661074	0.753364528137584	1.7548348221974357	1.8178692217689392	3.1948302304054503	2.9437312488033758	2.261154121256763	2.2966692765929597	2.5010866657983177	2.6756245255308877	2.5229184285780666	3.4950610736620824	3.2808752619767216	1.6159061697451413	2.3497068271677706	0.3074868790685529	0.8025193929612051	1.4979797906058925	0.28124185339491287	-0.13662873773810003	-0.6760850603527042	-0.08545276103372436	-1.7730019347782806	-3.444827755611598	-3.532563745055227	-0.8365441528607462	-0.06146313003866677	0.468	5.193115188351496	0.2941541021676221	0.17847843010357556	0.1904672702708321	0.33690019745796707	0.6671381236861988	0.752124754773261	9.422754383913936E-4	0.7622443891486019	9.422754383913936E-4	0.7622443891486004	1.400856117452477	0.5779443945490913	1.6438466613896283	1.5837471555388787	1.8251929719331421	2.292623141688796	1.4406859693098508	0.8263177209346382	0.910883541577473	0.3443738993819533	0.4080164703413992	0.573255280446832	0.3976258920921145	1.6057198621847413	0.6688964143562098	1.0	1.0	0.0	0.0	1.0	1.0	1.0	1.0	0.0	0.0	1.0	1.0	1.0	1.0	1.0	11.0	-55071.457343061404	0.0	0.0	78.0	-1331.0568436133465
320370000	-56835.616774654096	-1399.2549753458168	-55436.36179930828	0.45718608038172004	2020.8825399470156	50.081153021101734	1.0457372988463205	2.9506735944922307	2.3922175451362593	2.1805005844766097	3.8620863125304368	3.003130417210436	2.338096912036935	1.9890434448534566	2.2725927430342994	2.827314892103613	3.9028127791829634	2.8978561270873193	1.2226892273248802	2.1812070423072742	0.2724390026640866	1.3453998452219529	1.2656253829772106	0.4404141435725454	0.008012299360957487	-1.0347021929294176	-0.4531953039905659	-1.8997792163574274	-1.8710485289095147	-2.2580570937577322	-3.03504554604414	-2.9746298575523014	0.468	5.295728115066994	0.2897657451734383	0.17442587674121138	0.1900305197355524	0.34577785834979474	0.7994794626337053	0.7454469289169973	9.679340871842575E-4	0.8108732288229374	9.679340871842601E-4	0.8108732288229376	0.7262367677434527	1.8688381487953611	0.7133335034510613	0.28226773975060687	0.8882452846454161	1.0636876000263267	0.7009537315890634	0.2720942156996764	1.7952474826052367	0.34774444900039175	0.05655921870311903	0.7305058345245701	0.27187923487503324	1.6286225830853371	0.6565767413107549	1.0	0.0	0.0	0.0	1.0	1.0	1.0	1.0	0.0	1.0	1.0	1.0	1.0	1.0	1.0	11.0	-55066.50441681403	0.0	0.0	81.0	-1338.152546359117
320380000	-56849.955342618676	-1402.9757997583513	-55446.979542860325	0.4279363116044007	2020.911789715793	50.11206549892106	0.8870086303017123	3.088449924450092	3.632046791711184	1.6238437051388377	3.794429784153699	2.975433563453123	2.5774863867693636	2.1013999195225694	2.3358324953302203	3.4894266962452787	3.734883959009309	2.8127612498007504	1.6527095101955467	2.4769038852706116	0.3068717175611184	0.9179676278045652	0.7750294994606768	0.821460567041945	0.8622484931401637	-0.4849326164326738	-0.7248035732782945	-2.5629487779610542	-3.948339648257828	-5.365535510818766	-6.98741915937773	-6.321835073544538	0.468	5.631668064415928	0.29366690626059544	0.18030946657592783	0.19025741931573906	0.3357662078477345	0.6249916643924178	0.71753912900163	9.832026902168258E-4	0.801646638790222	9.832026902168243E-4	0.8016466387902192	2.317058478426416	0.17750663619423174	2.066483334161871	0.11657858330183589	1.6406097790751137	0.6528670260124371	0.5445060964135209	0.24787835162296237	5.1493662860391645	0.09652792867654934	0.14262263341512788	0.7738010049642258	0.5067740657109459	0.99355376012502	0.31284727941038115	1.0	0.0	0.0	0.0	1.0	1.0	1.0	1.0	0.0	1.0	1.0	1.0	1.0	1.0	1.0	11.0	-55071.17019788271	0.0	0.0	86.0	-1339.005135192037
320390000	-56864.1024129044	-1419.6931891739864	-55444.409223730414	0.42309843273255604	2020.9166275946648	50.85095455766061	1.118728198828559	3.5777839433616756	3.738649182746636	1.8747798818796857	3.796287107972549	3.0766075018353956	2.905473278061132	2.3317245281367796	2.399369673108164	3.406563875156966	3.4801816469568334	3.2236915189202304	1.4803874051781387	1.963094713585875	0.5199491011123482	1.0865154685970158	0.8653931712603786	0.8142044498182746	0.17583859314865652	-0.784012510045014	-0.9470950472039347	-2.0161407363814052	-4.057552622757413	-4.618069535065482	-4.952888886966761	-4.531236984433877	0.468	4.491752636224008	0.29181510482896267	0.18055915351440163	0.1912224292775766	0.33640331237905585	0.9107632998967836	0.7706017191890239	8.709640765555011E-4	0.7354807519046335	8.709640765554987E-4	0.7354807519046321	1.3527959038451043	0.2895761965957835	2.0337998583067103	0.5446337526592224	1.92348067035912	0.6828978685690509	0.6776233551352244	0.3109401153683765	0.12202028277336782	0.41916696491272903	0.7318930327421401	0.46031619602682183	0.21917051943959173	1.3915422991508408	0.2556507482596454	1.0	1.0	0.0	0.0	1.0	1.0	1.0	1.0	1.0	1.0	1.0	1.0	1.0	1.0	1.0	13.0	-55068.01617626936	0.0	0.0	80.0	-1357.6218727776686
320400000	-56834.18027882955	-1401.4516381558626	-55432.72864067369	0.4389006349572714	2020.90082539244	50.30073539083754	0.8212502628363312	2.674545439326344	1.7638658567293297	2.3256986531433155	3.2011047694992176	2.6605394671946665	3.0851386120296675	2.517940294281856	2.418247281775459	3.565872703249951	3.8340640644016877	3.189055420995402	1.566106228230793	2.2266845184318744	0.5350996583065712	1.253875839732834	0.8124835711358528	1.0088321822494348	-0.07751519993894443	-0.8781524697343434	-0.9693414953603612	-2.621720822187236	-2.6608218422149594	-3.8858677177926992	-5.002130963094916	-4.152844153029352	0.468	5.461436134016896	0.29046437347697224	0.18076885982402674	0.19165743910473876	0.33710932759425905	1.4330291433150844	0.8008680410356278	9.508006992743654E-4	0.7250034395368018	9.508006992743652E-4	0.7250034395368015	0.5912111027575486	0.7861458105820583	0.13404220836492686	1.0133045912987175	1.3438394285230684	0.5007565135402322	0.33776103716098566	0.9906879040793697	0.13571014764741843	0.04636846160961425	0.5640272734422217	0.5742466888932878	0.16138234669024326	1.8398091651596324	0.7338808458856465	1.0	1.0	1.0	0.0	1.0	1.0	1.0	1.0	1.0	1.0	1.0	1.0	1.0	1.0	1.0	14.0	-55049.58174143978	0.0	0.0	79.0	-1338.406395563499
320410000	-56853.60767621729	-1386.3909568979911	-55467.216719319294	0.43173914657252754	2020.9079868808249	50.98523975480962	0.5749269184861351	2.6515369515284157	2.194140471881731	3.1133377329793785	3.9006399859563814	2.1786820920749177	2.8835269940845762	2.4592424056363913	1.9759695936538544	3.491454389377773	4.030713060450362	4.559397560276295	1.558898306437601	2.079810488091892	0.3084908611237821	1.1768458243460957	0.7342233075893119	1.2350739184143462	0.1371175178233507	-1.2130406055273117	0.2412423817531581	-2.6017127427743194	-3.7408252985045487	-5.995906226283927	-5.083725188940649	-4.17623753040694	0.468	5.4357611252121645	0.28922324738539507	0.17839103716239077	0.1930091183019998	0.33937659715021123	1.1239334600489803	0.76049501960358	8.935628187200757E-4	0.8374882875698056	8.935628187200757E-4	0.837488287569805	3.552578195410623	1.319304030624573	0.3098803369963808	0.5410556572678442	1.9941014113812618	2.1003738017409885	0.7449733090028134	0.9812597160197772	0.07949732290332702	1.8180586327813408	0.8452160499354661	0.6595693236277682	1.3294050296106272	3.0668895195573125	0.4614668673383454	1.0	1.0	0.0	1.0	1.0	1.0	0.0	1.0	0.0	1.0	1.0	1.0	1.0	1.0	1.0	12.0	-55069.25371980529	0.0	0.0	91.0	-1312.9897337865964
320420000	-56851.51591599766	-1407.505891530386	-55444.01002446727	0.42623164102686373	2020.9134943863705	51.62542944818907	0.8200720520590232	2.4976133836668644	0.6272751420140635	2.929186987677561	2.9749888545834766	2.2704046532164206	2.186476937818318	2.792234505955909	2.2863804115364577	3.3637062241222617	4.699090234363826	3.999455697659684	1.5317420849449763	1.9058589598189355	0.5666042907646461	0.8986092643236704	1.0307047093789128	1.3297701426721829	0.43155484101982033	-0.954868993994049	-0.34090869079321084	-2.9462818889577895	-3.8639317889839844	-2.2145432173806476	-3.3845614706352234	-5.758946422209817	0.468	5.405553262520139	0.2935232908869962	0.18023008021856837	0.18892486740215392	0.3373217614922783	0.8159871120735296	0.7473459185655327	8.558959163178719E-4	0.9045847191051254	8.558959163178731E-4	0.9045847191051242	0.779837215845177	0.32285659842558784	0.14877636528952143	0.19685230404905946	1.0148459879875673	1.6860556681235386	0.07976585966552938	0.9882340771184748	0.06285293917551724	0.5356022218939539	0.4291205474733171	0.5348734938100231	0.5499839400903657	1.8269994083787875	0.5350738870215643	1.0	1.0	0.0	1.0	1.0	1.0	0.0	1.0	1.0	1.0	1.0	1.0	1.0	1.0	1.0	13.0	-55044.70293464892	0.0	0.0	88.0	-1338.007171798395
320430000	-56894.724566024335	-1435.2591515814247	-55459.46541444291	0.42683848204658326	2020.9128875453507	51.53512647814165	0.6449808670677156	1.858957007233542	2.305847259189459	2.237044370897803	4.175163973544264	2.8976597438416105	2.1504573021214624	2.5179645012072203	2.2543518483629077	3.011463154355245	4.291316547895595	3.628783133806535	1.8314790851660396	1.3603715718109022	0.4612356850586694	1.0580102578915531	0.991153914547073	1.405335869403746	0.15504065337549025	-1.0764906937211056	-0.5760051600578775	-2.9370781857639163	-3.489965412061859	-2.4767961956986797	-2.1756498709228733	-1.3969633196802325	0.468	5.386692772766604	0.28813193762115086	0.18438703780898838	0.19018350530313488	0.3372975192667227	0.6287786729790379	0.7730533215988402	9.144231390458169E-4	1.0027661598981779	9.144231390458152E-4	1.0027661598981779	1.4901780781101235	0.898947049785696	0.4353566695339701	0.8831014162264246	1.5912442279407386	2.10527715658756	0.5135260193245734	0.39273421832757544	0.08857990666120039	0.3019759238302428	3.290714904895238	0.6864258678631852	0.7212298499472136	1.095896316424541	0.6574908212760818	1.0	1.0	1.0	0.0	1.0	1.0	0.0	1.0	0.0	1.0	0.0	1.0	1.0	1.0	1.0	11.0	-55057.798962787856	0.0	0.0	90.0	-1360.646911354593
320440000	-56879.04098729135	-1407.2993434458483	-55471.741643845504	0.4291857175796287	2020.9105403098176	51.58133369919438	0.9295776456601481	3.322484180852605	2.9468496636426647	3.025054310343452	4.325477482177495	2.6729881200642436	2.381983793315536	2.8069374973107784	2.10891146261217	3.8208616966721154	3.775128423494207	3.170029591454102	1.6368810969756975	1.1619739792699473	0.6955947646376053	0.5138863167143812	1.3434290038025534	1.074277605589673	0.24967525202426832	-0.9986340829617399	-1.2071743019624102	-2.5193642041510538	-4.28219431190817	-5.276812713266764	-5.883736999360265	-6.7866809931662875	0.468	5.165347065149141	0.28968687957895495	0.1787947848956558	0.19211122561817995	0.33940710990720624	0.6585607080031816	0.7608619298433941	8.607093561636228E-4	0.6705354940699385	8.607093561636227E-4	0.6705354940699396	1.5663828581874606	1.5822750187377936	0.8243599923624549	0.43471472624954066	2.8507342075012607	2.965678448419654	0.8230038606655615	1.6448920204585693	0.21063869427552345	0.711026725554624	0.28648376917901486	0.7982533129581482	1.7302352182540544	0.927703912209369	1.3201295189082158	1.0	1.0	1.0	0.0	1.0	1.0	0.0	1.0	1.0	1.0	0.0	1.0	1.0	1.0	1.0	12.0	-55061.812994900676	0.0	0.0	83.0	-1343.7778500504041
320450000	-56865.96231183422	-1398.1635660693482	-55467.79874576487	0.43618871544587234	2020.9035373119514	51.43548632135521	0.5594045794950574	2.5507549701847356	1.6208225632580155	3.7217970360276715	3.3224157334500095	2.9457169000770795	2.120855388542488	3.474266025203323	2.171711761392499	3.6760366201941395	4.28801840746399	3.8802986088642295	1.7041403983938164	1.3038539685306092	0.7351747024909873	0.7786825156268954	1.2020556587283746	1.0835315112646287	0.2425885239933882	-1.266176422670678	-0.8565238128370937	-2.1933810345065634	-4.452575913230335	-4.165969369140263	-3.2620056051839015	-3.6605495990873553	0.468	4.8305818383024945	0.29065802360294263	0.18039495464138564	0.19036475992649143	0.3385822618291773	0.9676881083508527	0.7809000546354626	9.412746872694123E-4	0.7573549740907525	9.412746872694128E-4	0.7573549740907513	1.0831561203944482	0.5718191079419208	0.9203986042426867	1.8108867047370996	1.8399112257498635	1.7666439981249538	0.3552748205738311	0.5695346714890321	0.035966520957583244	0.406687080936578	1.0279349089784464	0.7912328848229705	0.9825486587442198	1.7227702084576337	0.6155827418974131	1.0	1.0	0.0	0.0	1.0	1.0	0.0	1.0	1.0	1.0	1.0	1.0	1.0	1.0	1.0	12.0	-55079.42754712885	0.0	0.0	87.0	-1334.3707004160449
320460000	-56860.59478339111	-1407.7409430716598	-55452.853840319454	0.42387116833723293	2020.9158548590601	51.593092053230166	0.8343371152398881	1.6871534351935291	2.7420414137762283	3.935952903268301	4.450369179850412	3.0575504917116985	2.3341961585460416	2.5539955349678585	2.0941562019627544	3.757066451908926	4.4344516683970765	3.6807141250943616	1.6046487137353918	1.0608732755541166	0.6433172891370552	1.1375659902890374	1.071127741734796	1.3351368427658643	0.29564521652692005	-1.1066875501427675	-1.0726700395656743	-2.412308862308307	-4.097322126014213	-5.9534109092731065	-6.310512015780195	-7.0066943168880815	0.468	5.557452799228199	0.29304820659164543	0.18211385844385147	0.19148340821948762	0.3333545267450124	0.4368891915699915	0.701402217918503	8.894619572316905E-4	0.910267326588737	8.89461957231691E-4	0.9102673265887362	2.6364074846894825	1.1589930948060254	0.4260542534854939	0.488978806717682	3.2931169606997948	1.3503329828573014	0.08604501336932617	0.8381284837036433	0.48310696706622674	1.1266642594924763	0.2615932327165623	0.8688976337914098	1.9894143378682463	1.609086815474766	1.7929586791067027	1.0	1.0	0.0	0.0	1.0	1.0	0.0	1.0	0.0	1.0	1.0	1.0	1.0	1.0	1.0	11.0	-55062.58702903994	0.0	0.0	89.0	-1334.7159787413448
320470000	-56877.58163246135	-1406.3396212953003	-55471.24201116605	0.4179782961264189	2020.921747731271	51.55049837087436	0.7642456624675524	2.386765982248136	3.2584728321145136	3.2501380566700426	2.2916849917413606	4.426241428502606	2.1854064240260755	3.1044135427445863	1.9254541733483397	4.226497398562011	4.3521716213303545	3.767188097595511	1.7595665171737873	1.2562819162938639	0.6825415193299913	0.7071945469090399	0.8329888283494011	1.1811884694929713	0.16585708051080658	-0.6833759093088378	-1.047214434283851	-2.1504360870736354	-4.6241334749180645	-3.113132577507193	-3.1648481435455276	-3.2910819021680915	0.468	4.996541269728953	0.2879544399989372	0.18013689868016838	0.19081176420890913	0.3410968971119823	1.1024266628916475	0.7751118850046413	8.661932469078843E-4	0.7827929485113496	8.661932469078816E-4	0.7827929485113503	0.5563720470727611	0.15790924932827388	2.224147723730017	1.3344205184490352	0.9188076267566886	1.2673608575367024	1.7265112369806281	0.5369418894033996	0.20339395268423602	0.4608423416897331	1.2142197541121924	0.9530781980401963	1.1602565725707914	1.1894913461807475	0.6421855325739304	1.0	1.0	0.0	0.0	1.0	1.0	0.0	1.0	1.0	1.0	0.0	1.0	1.0	1.0	1.0	11.0	-55066.76125585221	0.0	0.0	94.0	-1342.7717812693338
320480000	-56864.01384442835	-1407.1252192057543	-55456.8886252226	0.42016066160735394	2020.91956536579	51.00556478238236	0.1636817065671124	4.737181600160215	2.401732644418262	4.767838142699028	2.1796877958768945	3.925777664847276	2.5750286051258575	2.883110443903997	2.1897610285907394	3.520768874577353	4.32669539936977	4.867178809479947	1.705714338307261	1.3747353222531198	0.6996511849764987	1.1021227025086895	0.7960318576050468	1.1286938136913003	0.16181457248017056	-1.2831000596791045	-0.6652638767878041	-2.636371151528128	-4.882939128493914	-3.657923296682715	-5.121843267893143	-7.666389563920462	0.468	5.145710052494078	0.29044061250436426	0.17816978733005626	0.192274064263112	0.3391155359024645	0.9286655483991868	0.7322517782876409	8.973357938314514E-4	0.9820778624469187	8.973357938314507E-4	0.9820778624469182	1.6228452602202639	1.1459910602033994	2.712684454717725	0.8325737009741723	2.3668710548299963	1.3088310187205725	0.21115940990891668	0.7242434173236935	0.5631604997709515	1.244763870282432	0.797938455659821	0.9826258579433675	1.5088426458959272	1.7669721023990912	0.42515163359204655	1.0	1.0	0.0	0.0	1.0	1.0	1.0	1.0	1.0	1.0	0.0	1.0	1.0	1.0	1.0	12.0	-55067.64593868112	0.0	0.0	88.0	-1329.5658484060964
320490000	-56856.88344629087	-1385.042950330896	-55471.84049595997	0.4189442633620488	2020.9207817640354	51.31154865217885	0.32147060326256194	2.068447675604511	2.7862690335709326	4.101803006713507	3.0162376470881913	2.5425283443396944	2.5245723838995358	1.7035997136538896	2.29048604151774	3.1176196809474006	6.486718848454831	4.861483893890609	1.705896690492758	1.3165620032604868	0.652952073303197	1.3662306354044187	0.9423427890322015	0.9986434779236292	0.09685210698432196	-0.7528951577253977	-0.896041784677016	-2.6122514804402384	-4.740181747150714	-4.408401180249713	-4.584162144656632	-2.331376291629762	0.468	5.115671627863174	0.288256577371618	0.18280461532879042	0.18926900837218352	0.33966979892740506	0.7624011387903953	0.7710780546644017	9.302684681529431E-4	0.6599520846434968	9.302684681529427E-4	0.6599520846434977	1.034733539440313	0.8460503552887287	0.5238127922376529	0.4624550904129674	1.0123435646975503	1.0881950412354269	0.8836181839204102	0.9220193094591094	0.6254446876910756	1.1844470875379385	1.4953351173520288	0.9299420618411792	1.47791150695524	1.8471632520445118	0.9445966268666683	1.0	1.0	1.0	0.0	1.0	1.0	0.0	1.0	1.0	1.0	0.0	1.0	1.0	1.0	1.0	12.0	-55053.45847085857	0.0	0.0	92.0	-1326.5164790583178
320500000	-56839.67120195054	-1403.6394179046424	-55436.0317840459	0.4227826522465158	2020.9169433751508	51.63013747737761	1.3556459077537053	1.3989146924832947	1.5130265832574539	2.6598405779003484	3.2284306187011778	2.951537627555876	2.5313561695152047	1.9521049589633437	2.44758408947391	3.2437122753134604	5.110304509488334	4.092940786128678	1.837510716763788	1.5138957748239361	0.48960253708075596	1.2647876195225696	0.7617377673431761	0.7081687733583665	-0.1900646549250657	-0.16401372729326386	-1.130099561803013	-2.529771772262406	-4.459019050912341	-4.4109080668109355	-4.153268742974557	-5.311744148087148	0.468	5.231496881634915	0.2862768144636433	0.17885043253452793	0.19372126589106087	0.3411514871107649	0.9738490991193138	0.7713017259785993	9.275525220504883E-4	0.8940064021652632	9.275525220504894E-4	0.8940064021652632	1.3095409522364034	0.5780947167075334	0.5670778288899786	0.42697403079123863	0.8602744365214313	1.5269679377860603	0.5756735077980168	0.8756274618716441	0.01563271197920445	1.222744992871215	0.2806350623112239	0.8432338629414263	1.513911454913214	3.412591559679896	0.7417701117103	1.0	1.0	1.0	0.0	1.0	1.0	0.0	1.0	1.0	1.0	1.0	1.0	1.0	1.0	1.0	13.0	-55042.29116750006	0.0	0.0	86.0	-1328.8578942647957
320510000	-56827.13580335356	-1395.635141954647	-55431.50066139891	0.42275118449235904	2020.916974842905	51.49110849831005	0.69581579289011	4.902356706257656	2.6853085124251654	3.7532355644233055	2.6597422249503904	2.594710038657108	3.1186408923470412	2.153594900232149	2.2092943256625297	3.2191623035225474	4.661316559700557	3.7303854164764974	1.7866510962045874	1.1017368720801362	0.2759796225110717	1.3956544971411438	0.8021532491350292	0.8235965739661739	-0.1450472643057805	-0.8586474818237515	-0.6692943554392348	-2.8131331133229884	-5.076828219780038	-6.020242924005787	-6.232942867172011	-7.289324824904877	0.468	5.510626288331848	0.2884110337891789	0.18161218656429454	0.19276465109706606	0.33721212854945737	1.242433710523073	0.7926015939033798	9.262695997673241E-4	0.6618040351389911	9.262695997673214E-4	0.6618040351389887	2.7577573491068805	1.0390716678872713	0.6373931681021556	0.856939664241919	1.5449781444801056	3.3599754684189085	0.4525187341442398	1.3277243077163667	1.445770063543522	0.7267794868605961	1.21166752258613	2.9278061848627828	1.5712140382414168	4.315016853021427	5.2578835895128195	1.0	1.0	1.0	1.0	1.0	1.0	0.0	1.0	0.0	1.0	0.0	1.0	1.0	1.0	1.0	12.0	-55021.71758886288	0.0	0.0	90.0	-1320.9026469754294
320520000	-56838.10664865445	-1379.8570516340048	-55458.24959702045	0.4219767287454251	2020.9177492986519	50.99139771230761	1.4951908964153227	2.210252103225184	1.4354164752493541	2.6925433320979524	2.7202181520519275	3.358157143773062	4.064045549270052	2.221254412488628	2.5847625402865586	3.2622872938978347	4.754248791473959	3.960151721382174	1.4749519313023198	1.3666250679803287	0.4939149054710237	0.9076893009909295	0.922113050328613	0.5427620712998801	0.20872755272802612	-0.6242935648338829	-0.9830181455286072	-3.141909050487881	-3.773431757991734	-3.4664515640389224	-3.6249691182150543	-4.348060413572395	0.468	5.194192616798698	0.288798215075675	0.1841355656523398	0.19286399866452195	0.3342022206074602	1.1291797280334672	0.77422895574785	8.683749064898014E-4	0.828984575228724	8.683749064898007E-4	0.8289845752287218	1.0655362424395178	0.733530961812906	1.199023318562432	1.0605088142794648	0.5074002046002335	0.9012522397383363	1.0966106708673928	0.5531973350932513	0.6747902786951288	0.6144692719175254	0.20258184867734363	0.4101177188167218	0.9764874821271734	1.7240048358363214	1.0763578328442522	1.0	1.0	1.0	0.0	1.0	1.0	0.0	1.0	0.0	1.0	1.0	1.0	1.0	1.0	1.0	12.0	-55052.6892038216	0.0	0.0	84.0	-1312.9959463793716
320530000	-56827.27332854822	-1380.0938280826283	-55447.17950046559	0.45076575150572407	2020.8889602758916	51.516271308234835	0.5498194332710478	3.923693313941138	2.159031562070308	3.726099547840884	2.6198901541768587	3.7885712092054136	3.69575714915886	2.425317440619074	2.5172916337998914	3.1139580892816587	4.791195319774509	4.817654458346721	1.6270781581491987	1.4450820594178526	0.42345712486993425	1.0802914055574986	0.8260678652157667	1.145451780988422	0.2049840226505302	-0.6402297740175379	-1.3959351063391316	-2.72281569705901	-4.685825337419005	-3.0095906166370723	-3.309689644136585	-1.8925221557726988	0.468	5.149583261878621	0.2953861092811306	0.17764076130600712	0.1901179445977922	0.336855184815067	0.7826648210375502	0.762535993742673	9.380451701809896E-4	0.8396147645189865	9.380451701809894E-4	0.8396147645189845	1.9566692312611644	0.6955269470902086	1.0631660893926416	1.9496166629281086	0.6412312962548063	1.1040347350882318	4.81190870791836	0.4501969336372359	0.4269185574222558	0.437421356024783	0.41005403896841025	0.5958708252056936	0.1895856360384687	1.0576106021170093	1.2352957473349462	1.0	1.0	1.0	0.0	1.0	1.0	0.0	1.0	1.0	1.0	1.0	1.0	1.0	1.0	1.0	13.0	-55043.53092471789	0.0	0.0	83.0	-1307.2791099988183
320540000	-56865.02593842543	-1420.1469768771644	-55444.87896154827	0.45119986429617953	2020.8885261631012	51.708226203287474	0.7650700446112754	1.5054318909491322	2.3200143262468598	2.301379446750892	2.0865898146131	3.245445782821403	2.9096132565565793	2.4986756745089025	2.2918411872806312	3.0957079539833114	3.812000861401921	3.9259379749780434	1.7431669264858556	1.4279225568663545	0.4595262289966707	1.1389715057806942	1.1465428997289948	0.8690419184353552	0.032351452451316834	-0.5782421019301235	-1.0116967495798077	-2.897839725410539	-3.975156066294351	-1.9877293686147741	-2.420967802873842	-2.466182405068549	0.468	5.682581783605777	0.29172886110852075	0.18141841491070587	0.1913857917842246	0.33546693219654566	0.4513743891085198	0.6836738781979768	9.317410083044843E-4	0.7804169893059009	9.317410083044821E-4	0.7804169893058998	1.8352413409260804	2.1900022661812133	0.9370508700186604	0.6998600456911966	1.5207821025081385	2.046693125077894	1.288323010753497	2.1817457235766113	0.45003908544717197	0.9536863945164785	0.8785807807140382	1.0242634297016036	1.1134090750991372	3.2626698503742526	1.4090710993603237	1.0	1.0	1.0	0.0	1.0	1.0	0.0	1.0	1.0	1.0	1.0	1.0	1.0	1.0	1.0	13.0	-55047.33601070815	0.0	0.0	83.0	-1345.694660182538
320550000	-56847.48060707888	-1391.768929026583	-55455.7116780523	0.4341570080989899	2020.9055690192984	51.342289332793946	1.641408105755013	1.8261130297572072	1.659557991450294	2.5799401179698194	2.3138146026650634	3.6369288710597156	2.9506891018337043	3.082435854022048	1.8472302794703621	3.051083643092118	4.168399653827933	4.612487450362288	1.768421840147529	1.3114672757807169	0.6016368860039172	0.9217668331201673	1.07942746562984	1.406629962528187	0.217753651604285	-0.8651189098493491	-1.7019793577875229	-3.1976044480049217	-3.3310614056568952	-2.7989916032175035	-2.5030616892196007	-2.0338562281976555	0.468	5.559671520531333	0.2909457724629527	0.17829922060734918	0.19110913383815648	0.33964587309153843	0.5536953825449288	0.7070068687203513	9.066380572479657E-4	0.9722118367338881	9.066380572479655E-4	0.9722118367338898	1.2839339019670797	0.7552198252180704	0.20658189216151948	0.5418696370710447	1.2388468436401585	0.9576681110966058	0.317281854242535	0.2578928396802614	0.619939279054315	1.0999994071358672	0.35804970003392056	0.4034898274489312	0.5009912016536336	1.2933777124107326	0.12688499238346976	1.0	1.0	1.0	1.0	1.0	1.0	0.0	1.0	0.0	1.0	0.0	1.0	1.0	1.0	1.0	12.0	-55060.070802071205	0.0	0.0	84.0	-1320.9808670644973
320560000	-56832.00519385529	-1399.6949043042969	-55432.310289550995	0.4352283448972945	2020.9044976825	51.09269849149869	1.4679238787250926	3.1776968470147846	2.6863866115865345	2.6702155267810666	3.462571613887512	3.0639686317808326	2.91439304602119	2.6871280157408255	2.704199981677539	3.2477525660922706	3.8431994265884466	4.231578909456016	1.9060381971850404	1.3339827879344075	0.7523700657357367	0.7031651558470565	1.0972356628942008	1.4222801203217057	0.5779353845706572	-1.1001417400487608	-1.6516443035010193	-2.781219732334019	-3.7092060190889895	-4.374531280927581	-2.6866669799324194	-1.7695123673199111	0.468	5.137922764309551	0.2953109946660109	0.1794353340050385	0.1908486921523664	0.33440497917658096	0.8306288553120235	0.7756857934973647	9.082739505174357E-4	0.7591296808537845	9.082739505174323E-4	0.759129680853783	0.5695757144987756	0.8496937063496987	0.48945099617344595	0.17143988737812052	0.6422880730693228	0.7065012745354696	3.449409836660138	0.34890799120155475	0.13777327235228612	0.08400913284864457	0.04941426982134249	0.49554032779417617	0.3964408944560582	2.150356791723423	0.7618919333308699	1.0	1.0	1.0	0.0	1.0	1.0	0.0	1.0	0.0	1.0	0.0	1.0	1.0	1.0	1.0	11.0	-55047.09429824718	0.0	0.0	86.0	-1340.8003859927724
320570000	-56842.75259974332	-1408.0080433362605	-55434.74455640706	0.42258888299321845	2020.917137144404	50.31793315829221	0.9846035963557189	2.5804010417730505	2.8529867660521244	1.9541825279055511	3.3012406679398096	3.430513328218713	2.2170565756921405	2.189012680154888	2.3372582352401277	3.4913549017133083	3.7892408436306204	3.419110376066987	1.8515435780516327	1.1333604004318145	0.57336561744683	0.8147109233116687	0.610656128453182	1.4451515781650985	0.8252760838297519	-1.0273935329830608	-1.3013942276164694	-2.962748266920187	-4.490539497664924	-4.777506600349163	-4.276007719777712	-6.152925732098285	0.468	5.497252067446805	0.2944216156886979	0.1798559317815593	0.1924751867725267	0.3332472657572129	0.9378705009896146	0.7735975285622795	9.265827449829251E-4	0.8631005621017908	9.26582744982927E-4	0.8631005621017916	0.7447074980259306	0.7796620451356682	0.4989603886478757	0.19699707463913693	1.153917578840262	0.7053634752564691	0.9397681676660954	0.6512077808077	1.1020591725555369	0.48623219909573634	1.709621097353942	0.3912978646705696	0.3150583323746465	1.5306894727473266	1.3291820149370488	1.0	1.0	1.0	1.0	1.0	1.0	0.0	1.0	1.0	1.0	0.0	1.0	1.0	1.0	1.0	13.0	-55057.46138529129	0.0	0.0	81.0	-1338.496205969811
320580000	-56839.5777186687	-1386.4653085750083	-55453.11241009369	0.42806106110044795	2020.911664966297	50.32860811005753	1.0100251336882906	2.4107602249041125	3.15748168444785	2.2723448392775585	3.497257652124353	3.481626619286455	2.642887163548208	1.8228622928479776	2.5815080768279826	2.8571442431976664	3.4101012948383334	3.090740636625178	1.7352975245707185	1.2843084810624688	0.3900261825267045	0.9828623487085223	1.0113664058916443	1.115802018896992	0.782213756065698	-1.0235753494574218	-1.005378035421221	-3.398281526437599	-4.280600324860179	-5.189543648281436	-3.7514799732887534	-3.348892680008129	0.468	5.0723046793765985	0.29927626013679376	0.177530733908252	0.19032014432229477	0.3328728616326563	0.585271919388297	0.7413704087290287	9.010963119418549E-4	0.7856139544259795	9.010963119418541E-4	0.7856139544259783	0.4401763113960066	0.3551809213130377	0.5108726369366592	3.470962959706519	1.204287696251826	0.84773956204608	1.2353298634514698	0.6282704991664108	0.5421567549384644	0.12963863799689598	0.6436096415438676	0.3811819280387016	0.8049500599080295	1.3096159064317974	0.4660330652224283	1.0	1.0	1.0	0.0	1.0	1.0	0.0	1.0	1.0	1.0	0.0	1.0	1.0	1.0	1.0	12.0	-55066.50688888421	0.0	0.0	84.0	-1323.6962112231226
320590000	-56849.56068468609	-1407.7313203019849	-55441.8293643841	0.4244731775674139	2020.9152528498298	51.44638380935453	1.135635956390872	1.5143896754421127	1.3337160515178348	2.3870890503319595	3.93916071165762	3.7961195153736735	3.3317514069721303	2.740721885410758	2.4451201789351913	3.477485435606807	3.326140722996549	3.3318928587663237	1.944318200059452	1.4049568486938702	0.4561736410343809	0.7154734168152221	1.4983137610463952	1.1379000575214908	0.7086156887293966	-0.702030842711818	-0.5504908357294807	-2.624779734729512	-4.418437814644537	-2.958400956075484	-4.8820002197885914	-4.334182597514561	0.468	5.182510142228472	0.28975040596832474	0.17803870987327944	0.19578988146271303	0.3364210026956796	0.9234349045047281	0.8041768564742385	8.528657674266895E-4	0.8805027925015352	8.528657674266896E-4	0.8805027925015344	1.0025367616299572	1.1508406174552592	0.4390661346646932	0.4971680362398071	0.6160531443576205	0.606109267468736	0.6671852741127685	0.5835451328775665	0.7888771478387642	0.9740838095046958	0.9244004911796243	0.3502800015848227	1.0900008047477914	1.2378977458689944	0.9888590020683631	1.0	1.0	1.0	1.0	1.0	1.0	1.0	1.0	1.0	1.0	0.0	1.0	1.0	1.0	1.0	14.0	-55053.11753833714	0.0	0.0	84.0	-1334.3760006022108
320600000	-56857.40664766194	-1403.4311151269162	-55453.97553253503	0.4260481523794369	2020.9136778750178	50.998726612990566	0.7994200252500401	3.053277736331691	1.8275004144191709	2.8608179997652314	3.1553422931075135	4.6529658681762065	2.9170709294882387	1.6070756764082934	2.72394256759526	3.4917166597898497	3.174452007301752	3.1003435763582616	2.0020779480776927	1.1554599908489238	0.38728726751308207	0.5040439566283997	1.3577120760885146	1.5214184388810836	0.258259879098892	-0.8145586069153028	-0.37641891046978704	-2.927363461435928	-4.117058393154065	-2.823938253119874	-3.0792493096333446	-2.6569414520128394	0.468	4.965421204807606	0.2912249225392234	0.18041507177462807	0.19068522123747292	0.3376747844486723	0.5026403773931808	0.7174460576175612	8.679792916424547E-4	0.7324696759631623	8.679792916424564E-4	0.7324696759631638	1.452590722751008	0.38685123097854635	0.7994262236764539	0.2398940575910047	1.2100334199761893	1.3400546611687743	0.5671038801020083	0.8779672803493433	0.08283876296091582	0.6469820572212395	0.028706609184387232	0.3392112536306944	1.4109964319211101	1.5770381062816945	1.0306895480391611	1.0	1.0	1.0	1.0	1.0	1.0	1.0	1.0	1.0	1.0	1.0	1.0	1.0	1.0	1.0	15.0	-55044.230034774286	0.0	0.0	82.0	-1336.6170596705044
320610000	-56864.21378100731	-1418.0406913385955	-55446.173089668715	0.4330096882334813	2020.906716339164	50.83650335262025	1.6465725316551396	1.1070802314801216	2.5667784698135216	2.9357087667807336	4.339240771840083	3.689802631806543	3.268400782422564	1.7858767892924807	2.80724929733724	2.9280687308136573	3.169108040935828	3.358393702774956	2.032597803442503	1.3529676489891556	0.5740346675280925	0.6031734260104601	1.7535867773988185	0.6153328004424039	0.5178880239964095	-0.830964493076996	-0.9237407165122825	-3.018703527591878	-4.073268992668065	-3.7247974748289243	-3.811301412879108	-4.8077964099349515	0.468	4.81635766549999	0.2908517475628506	0.1789083334731717	0.1894659709160439	0.3407739480479305	0.4081657643227207	0.6692288750582968	8.698804615849555E-4	0.9462971103763282	8.698804615849532E-4	0.946297110376324	1.336009586159444	0.34921357298392885	0.8237083764285298	0.14867011282524406	2.458857312529451	1.5650860460224503	1.2710152549239018	1.6906397536119857	0.8866719635664037	0.9015547506267607	0.4265118320734866	1.233398257136858	0.7727114913120746	2.0349350862937947	1.3348761382012333	1.0	1.0	1.0	0.0	1.0	1.0	0.0	1.0	1.0	1.0	0.0	1.0	1.0	1.0	1.0	12.0	-55045.784701266275	0.0	0.0	86.0	-1342.2890707353597
320620000	-56888.452875064926	-1426.775585189537	-55461.67728987539	0.43282086019949617	2020.906905167198	50.96589011841558	0.2888337575371334	3.305475933110182	1.1026278848632516	2.359583318359666	3.841007378582948	3.753171385316635	2.250574500094555	1.9102925726292177	2.3899244037184006	2.957089873202634	3.1818590470215278	2.8234427425606015	1.943566195835081	1.296226527796455	0.30804105129900816	0.6752797709612937	1.3055644632452719	0.5131149642454482	0.1614552005908897	-0.9719376253875913	-0.07859087110679838	-3.0825605255651167	-2.9982706330639575	-5.384649804092914	-5.088358868038351	-5.923667786807371	0.468	5.53630968109568	0.2941961930572151	0.17748201833720312	0.19169802923722698	0.3366237593683516	0.6165776739416918	0.7473507418967632	8.803457625884239E-4	0.6886977094924046	8.80345762588427E-4	0.6886977094924057	1.501395270589303	0.7637252413544059	0.9079323315908332	0.10063186896963491	2.043771334216608	1.5673774600745016	2.1336407750836566	2.033244450227636	1.367647852512615	0.12774728630741716	1.0340397330096067	0.4275652143131567	0.9981315761934633	2.4297356658161893	0.7788326416297077	1.0	0.0	1.0	0.0	1.0	1.0	0.0	1.0	1.0	1.0	1.0	1.0	1.0	1.0	1.0	12.0	-55056.95943837731	0.0	0.0	83.0	-1364.3357702726105
320630000	-56867.85936546018	-1402.1071039888457	-55465.75226147133	0.449408528978918	2020.8903174984184	49.83848228215222	0.8583081252949529	2.354427498174008	2.042441273043391	2.901098004964755	3.4651811316502235	3.347978564749478	2.9428370802016066	1.9199332259854853	2.518724616969149	3.091098474888127	3.407366456606263	3.2387950990843124	1.5241884851889655	1.4245227062630859	0.5960822059802854	0.4804342852747288	1.292101737581656	0.4073297720030282	0.49803107755393783	-0.4923850093555615	-0.37874495117763446	-3.0018181604727667	-3.7625820823026626	-5.1169155795489285	-5.395259019479312	-5.639966109474036	0.468	5.526101857981845	0.29099115488007415	0.18265875295898468	0.19073906154718834	0.3356110306137497	0.6515968747760055	0.74196909151225	8.882255642448395E-4	0.8493147647521764	8.882255642448387E-4	0.849314764752176	1.155096472930635	0.28657315021659985	0.5581966334186143	1.2941339143651194	2.0836048418367348	1.637726338251755	0.30007725194801715	1.0204738918825114	0.27991845917779407	1.895385649915439	0.6407990222162608	0.765963926522454	1.6333749270568763	2.362871721030546	0.8378066193887221	1.0	1.0	1.0	0.0	1.0	1.0	1.0	1.0	1.0	1.0	1.0	1.0	1.0	1.0	1.0	14.0	-55092.059100199076	0.0	0.0	84.0	-1327.6206015680264
320640000	-56845.70102076661	-1369.9298430357005	-55475.77117773091	0.4506133049967072	2020.8891127224006	49.66747452242082	1.2755854982252524	2.3112829334368934	2.5517189950575903	2.2828459963578647	3.5732934778044294	3.2952409353433962	2.4373524136347595	2.0216048084730533	2.236367767936226	3.0745871539493734	4.633206736591998	3.0268356862091856	1.6053799718659343	1.1544021694973043	0.48937649529707566	0.2667642357544948	1.3374861124271644	0.45037170748392225	0.3428929970184472	-0.7654311911060991	-0.7568889160524099	-2.657246452774997	-1.9444781539346137	-3.1226447699857527	-4.048133237678864	-4.435715998190881	0.468	4.999764106658558	0.2902429406003177	0.1828142818437001	0.1914709307016134	0.3354718468543657	1.1206511323787218	0.7850569502188556	9.4642267495282E-4	0.7093509471093771	9.464226749528207E-4	0.7093509471093784	0.9224596551282757	0.45450961043127575	0.22336959163289752	0.3849350246378976	1.6315940720000108	0.9002179418270957	0.6882659726418229	0.7778803237006707	0.3339930064086204	0.5834578537233306	0.6247740945404275	1.1553727488806036	0.7875152916026665	1.943982837519801	0.7068414071115163	1.0	1.0	1.0	0.0	1.0	1.0	0.0	1.0	1.0	1.0	1.0	1.0	1.0	1.0	1.0	13.0	-55084.982613911154	0.0	0.0	84.0	-1308.6331290945718
320650000	-56836.2528489145	-1374.331735223482	-55461.921113691016	0.43019193019171964	2020.9095340972056	49.22137628710644	0.6588962146068881	3.297992290862357	2.6544070909352047	2.142423976193078	3.8409087727452578	3.662760208097615	2.9801231286125436	1.8376178949142579	2.253439721861551	2.6005526334389613	4.15968776989878	2.64588493780058	2.017220323601662	1.4601610691090756	0.23613553013437408	0.5776215245239815	1.2757586090195518	0.28402073995207094	0.04713605489802112	-0.3028367546340429	-0.16973269979357564	-3.6562044397913684	-3.971728954663117	-4.216821756690506	-2.555604137961067	-2.591112070089219	0.468	5.436039679231173	0.29100497806549647	0.18198196251452278	0.1935653131529169	0.33344774626706075	0.8562333240144636	0.7763874116074215	9.549737888266023E-4	0.7693933233426278	9.549737888266E-4	0.7693933233426277	1.6611439705339281	2.6994326888284337	0.6482760209886674	0.5651245789374993	1.7129596835644438	1.5824726652735002	1.634847618850426	0.649829047405872	0.5129470559808996	0.7646760758721782	1.1545244105012453	1.0642289093203139	0.9722534548932149	1.336946884181768	0.8005717033339831	1.0	0.0	1.0	0.0	1.0	1.0	0.0	1.0	1.0	1.0	0.0	1.0	1.0	1.0	1.0	11.0	-55078.38162612344	0.0	0.0	83.0	-1310.5391264249029
320660000	-56841.364696359466	-1381.4854555562692	-55459.879240803195	0.4296805115018063	2020.9100455158955	49.59492251632208	0.9564302040794103	2.517595062545021	2.2262375501851825	3.1555361557109327	3.7083221174438488	3.2905490220702633	2.525511580368117	2.4295630987929524	2.5564887214506125	2.804265709980633	4.303611676355656	2.61627845281885	1.835117242454003	1.1708759778714433	0.22222007189987636	0.37615894051728815	1.2925232531521955	0.47282269665905663	-0.20233756997035507	0.08083544229926232	-0.3613180347720378	-2.952925211715213	-4.075315609638014	-2.341080267364788	-3.6532660503203784	-3.4313175409838763	0.468	4.891285510956788	0.29200496466152764	0.1793115382492762	0.19128437898017478	0.33739911810901824	0.6260031622628385	0.7071521936693929	8.971728060991808E-4	0.6855415286040413	8.971728060991797E-4	0.6855415286040396	0.9861131678197302	0.6680074908822387	1.8090786938106764	0.06392627394505908	2.3262639986461413	0.6749634166108399	2.195076986859965	0.2834844608128541	0.30045052393082916	0.6523082348270698	0.0798374015222029	1.079561167377363	0.41449012237250915	2.8271739155474207	0.6917088423273002	1.0	0.0	0.0	0.0	1.0	1.0	0.0	1.0	1.0	1.0	1.0	1.0	1.0	1.0	1.0	11.0	-55080.675782898164	0.0	0.0	84.0	-1324.570091320668
320670000	-56827.99760717111	-1377.4525563865627	-55450.54505078455	0.4529797302965772	2020.8867462971007	49.325684105491675	0.5123254270251822	2.631147809388178	2.15131476486051	1.6762814259540504	3.4627308108389507	4.757228277758188	2.7550383314235245	2.2794718523566804	2.4096269457015485	2.9191060254066836	3.5644670702112835	2.522986481348149	2.0284832786158895	1.1934008527495603	0.4282542686658941	0.4257843246873103	2.0981311578102337	0.246370507361109	0.24075937660183877	0.0026514773790345114	-0.449804429791656	-3.4216911503787317	-3.5601185886455182	-1.8108392134853437	-3.9089376848238846	-2.68730794855872	0.468	5.3158569678935335	0.287157013028732	0.18060992158287267	0.19282788310712878	0.3394051822812633	0.9867299480688462	0.7794188381049799	9.148136536917269E-4	0.7009981293152948	9.14813653691727E-4	0.7009981293152929	1.2297305213733747	0.5094249659035232	0.6920169000578569	1.7142571571713274	2.6063637590343065	1.093271205575729	1.9273295397241323	0.8668054638357365	0.9793767522868635	0.4086028513827236	0.9533860390376121	1.4934786078392563	0.932383457414737	2.219411836394069	0.7033719233312371	1.0	1.0	1.0	0.0	1.0	1.0	0.0	1.0	1.0	1.0	1.0	1.0	1.0	1.0	1.0	13.0	-55084.94344126109	0.0	0.0	76.0	-1311.69620749999
320680000	-56902.061416854456	-1402.9797910175134	-55499.081625836945	0.4309997144758585	2020.9087263129215	49.53093049612655	1.7721122835916785	2.526153409317309	2.6788207776546273	3.389313631566161	2.8137176282109713	3.3492488178819935	2.351629087776143	2.2627395372391796	2.272076014079325	2.4896461691411167	3.8149117885934327	3.4186431575999805	1.9790865519078547	1.2284870943832988	0.4441162814948906	0.839229933127928	0.810060174973888	0.3947873773607021	0.3716686510634101	0.25790908716769984	-0.5042799623918375	-3.5805548412130506	-4.411198409251921	-5.516737660009704	-6.669258212708871	-6.656734563384942	0.468	4.8945530258902865	0.29301382516826957	0.1783031933246899	0.19040023279576318	0.3382827487112742	1.386224310157688	0.8090894894471311	9.323056153506171E-4	0.6849632611515243	9.323056153506155E-4	0.684963261151525	1.2737219720160402	0.643437242129756	1.7050827539449924	1.605469677740426	1.9788825768883336	1.7410054348203152	0.5502696357892832	0.6536445444222408	0.6706941961050631	1.3100958865063101	1.3312656044276214	0.4993901399802004	0.9119197039908096	1.8519754399490458	0.5322462071174661	1.0	1.0	1.0	0.0	1.0	1.0	0.0	1.0	1.0	1.0	1.0	1.0	1.0	1.0	1.0	13.0	-55128.50016316092	0.0	0.0	73.0	-1337.0334006582664
320690000	-56874.27596996629	-1391.634251811095	-55482.641718155195	0.4396643207909464	2020.9000617066063	49.92266647294616	1.0944569207807686	3.255206549090266	2.622984696226155	2.5988640679800006	2.513640549909696	2.830141528929356	2.851596258033069	2.7985156864218057	2.3280907676524576	2.763264970453009	3.836935885097042	2.911875262034606	2.1422083252568846	0.8786177597357527	0.10502013829803802	0.43802322317923353	1.5999664510216645	0.8714277739302803	-0.1258040774158764	0.059188583593984434	-0.2885832534488013	-3.036155765037972	-2.085618972776419	-0.9614624881084346	-0.47547835995063314	-0.7055194060549885	0.468	5.539870467128752	0.2973566240826392	0.17863064853675206	0.1899181683976549	0.3340945589829506	0.7812839409519579	0.7581180800484508	9.03331413568674E-4	0.7586532185940469	9.03331413568676E-4	0.7586532185940477	1.9583300890440574	0.5335263693069823	0.5395840638334894	0.15833115563580508	0.9915043799788407	0.8608288068588608	0.5750575766017257	0.7360836269287571	0.6473604919120463	0.730094487975797	0.5154586166748077	0.6161744180215298	0.5896450908449725	1.7170852810107822	0.931966634372315	1.0	1.0	1.0	0.0	1.0	1.0	0.0	1.0	1.0	1.0	1.0	1.0	1.0	1.0	1.0	13.0	-55116.439705361845	0.0	0.0	76.0	-1328.3682742679027
320700000	-56863.767941239676	-1382.9813380682106	-55480.786603171466	0.43209551751476943	2020.9076305098824	50.42066687661495	0.6543231730006175	2.3642798491115844	2.5793671512658385	3.8102556181780924	4.033569725031529	2.811745765265583	2.987175455549753	3.165620945708263	2.197479984286006	3.203084049940077	3.7776987609180783	3.1022719284856004	1.9316937060864625	1.0224744613581518	0.558884215850162	0.7111557140721682	1.6872255699390435	0.8885437893219442	-0.03572152604480045	0.0015257880760868037	-0.15557941312077309	-3.3577501313717937	-3.49884225412293	-5.270197133426372	-5.449025879953978	-3.99359783440223	0.468	5.701649295329645	0.29078158270620746	0.18029107103049116	0.1912150625088533	0.3377122837544448	1.1516112976441588	0.7905846988460207	9.0726001125278E-4	0.733559157371648	9.072600112527805E-4	0.7335591573716483	0.4120764102456978	0.14484294791341462	0.3930715018825161	0.15313732895357787	0.6815599090690043	0.5690534602613568	0.2237462377625555	0.38628714131654496	0.03546173297671369	0.32333062960763875	0.01246090571575507	0.5688503035963159	0.47276891936904575	0.8109120402947857	0.8541766903933519	1.0	1.0	1.0	1.0	1.0	1.0	0.0	1.0	0.0	1.0	0.0	1.0	1.0	1.0	1.0	12.0	-55089.508461831065	0.0	0.0	81.0	-1328.8613586456258
320710000	-56876.94386337603	-1398.0486102209502	-55478.89525315508	0.443881590854193	2020.895844436543	50.764043519060664	1.3410248360597026	1.789256035101872	2.257997108264981	2.992478980276822	3.77696954410637	2.3530074074029073	3.102055707155122	2.7991715096590006	1.8902199489798188	2.7335465896397566	4.108655958624084	3.27593331343534	2.155450347143545	0.893280330424979	0.5816130213953734	1.026923637954462	1.636259879283266	0.5979760796050588	0.13642564004121843	-0.06383123098135302	0.08335409247929322	-3.0311895875509633	-3.0903812960346015	-4.086366747212338	-3.4712476057303867	-3.90263712768903	0.468	5.430107349109809	0.291755148247826	0.18155660179260627	0.18909051533293977	0.3375977346266247	1.257571356545848	0.7907426886579596	9.377147651301028E-4	0.6847626061957024	9.377147651300997E-4	0.6847626061957015	0.2779345191960286	0.1944527259231713	0.3499192533683394	3.008348117194972	0.9310738552993166	0.8573267920891191	0.9443006464196732	0.6734817915017377	0.028368063855122274	0.6974124012803331	0.554582940258781	0.6670662485825636	0.3917003453525817	1.5086721158293757	0.39631058872307423	1.0	1.0	1.0	0.0	1.0	1.0	0.0	1.0	0.0	1.0	0.0	1.0	1.0	1.0	1.0	11.0	-55095.543505421345	0.0	0.0	77.0	-1342.2065654006794
320720000	-56883.81977667325	-1411.9654323149582	-55471.85434435829	0.42488147456206227	2020.9148445528353	51.10074726979344	0.8131479146998537	1.8493634962216041	1.4715220395086852	2.3194128101186235	3.342441510589175	2.3909070325611794	3.1758451539375754	3.798244554359688	2.0156032694359123	2.8279297918772723	3.9545003357556006	2.9931484363928864	2.081778978750743	1.0268023851870731	0.5533916288551618	0.5691065272824416	1.5173881549999884	0.41487022485798436	0.6279229226022566	0.26777986239720347	0.33758883877545864	-2.9276900831712918	-3.4809211190393445	-3.903231172101138	-3.9784848157966834	-7.093809522542012	0.468	5.109028583498886	0.2949409190265272	0.17933282241682066	0.18965167615811127	0.3360745823985376	1.6648869982818928	0.8196365664099119	8.711334842547032E-4	0.667904534028819	8.711334842547051E-4	0.6679045340288179	0.45056617336165833	0.3649389452624742	0.4530041242792468	3.0140769779936183	1.1694317763432265	0.18236565412195252	0.28629867228135086	0.25771334394016754	0.39109583300431683	0.40139647735199696	0.7909341248723701	0.24180030738414363	0.6056971689522206	1.3572943394267964	0.42221785882439583	1.0	1.0	1.0	0.0	1.0	1.0	0.0	1.0	1.0	1.0	1.0	1.0	1.0	1.0	1.0	13.0	-55087.622266132894	0.0	0.0	80.0	-1352.876220751394
320730000	-56888.60961502004	-1395.4390263768682	-55493.170588643174	0.43604823471959686	2020.9036777926776	51.11451705750439	0.44442339820660776	1.9072854490081135	1.649969258394285	2.387065989978021	3.4874040030411586	2.3950787325597767	3.7600928530550317	3.4361124962089615	2.0816493909556453	2.472471575750898	3.586273707553617	3.6407644163711317	2.198809804770169	1.167904890280027	0.5220613554410012	0.7566672544393962	1.9004240312673064	0.5233806461452463	-0.2823200522376316	0.2516238292291805	0.2053808079895602	-2.672051829346075	-3.2176848658184074	-5.71298585146154	-6.282459284376833	-5.2583478064658085	0.468	5.459566780503079	0.29002071268201296	0.17805487564461372	0.19054560117577485	0.34137881049759505	1.416589859968697	0.781662437073079	9.109978789012942E-4	0.8065720583027874	9.109978789012918E-4	0.8065720583027877	0.937429014700119	0.6089734782626476	0.9974351880277246	2.294735330166919	1.9212026354562823	0.9427699856060486	0.2857149912230983	1.1032320990361406	0.14089581174971058	1.744904247802898	0.14416068189931053	1.255568849346985	0.8878903056007685	1.1961588775969447	1.3418659776540094	1.0	1.0	1.0	0.0	1.0	1.0	0.0	1.0	1.0	1.0	0.0	1.0	1.0	1.0	1.0	12.0	-55101.64999491702	0.0	0.0	82.0	-1327.1962794348012
320740000	-56868.08668382521	-1398.6132413995772	-55469.47344242563	0.44556811571941424	2020.894157911678	50.857075361781156	0.5443803473730577	0.23200540344535825	2.1183487284963722	3.021420932011279	3.5801868536119863	2.367346336357981	3.473293419776137	2.9866937114023506	2.065725908382562	2.540493414323351	3.5997172845788645	3.7033412958487024	1.8514018027603205	1.550079198660473	0.6024830172907625	0.9202505949860713	1.8451259222503753	0.9927403798822175	-0.3385586660881183	1.7554650785964299	-0.0639783269446637	-2.8928274336301714	-3.9294894069707276	-3.694402300263273	-5.511332257747113	-5.673144965815007	0.468	5.4841862456062245	0.298868545680266	0.17508421187044937	0.19156821352430325	0.33447902892497794	1.0493392100143444	0.7711766315781869	9.154467289429874E-4	0.8013107774849124	9.154467289429879E-4	0.801310777484913	1.7772825355391058	0.7652477172889425	0.3127684043269443	2.754291866568744	1.4014570495725098	0.2847445076003038	0.9754619390060931	1.1225373735530995	0.5810892649785117	1.2512630095873296	0.38301527739146907	0.8714991692665747	1.6858027333090058	1.8101105402473345	0.8018639442743697	1.0	1.0	1.0	0.0	1.0	1.0	0.0	1.0	1.0	1.0	1.0	1.0	1.0	1.0	1.0	13.0	-55086.028327659405	0.0	0.0	81.0	-1327.95022820395
320750000	-56826.48319843782	-1372.941458891868	-55453.54173954595	0.42936259930835463	2020.9103634280889	50.73393666151742	0.8615323031379002	0.783895427798418	2.2693064379753505	1.9470192825257304	3.3952012812129206	2.577793459496418	3.509169432189381	2.3029167529002836	2.1426268148645304	2.56516487007976	3.380695985803392	3.264696108059373	1.8804563607266194	1.5516511139453686	0.31697199836834034	0.6410702939320306	1.8085495847737962	1.0727959185858735	-0.2826035720014217	1.1463129732130422	0.0278386636724528	-3.048165665164263	-3.9164474156416667	-4.473294637378833	-6.455864084638014	-7.706858660199551	0.468	5.246534008207582	0.2932268509357839	0.17954109463495946	0.19073464488494898	0.33649740954430424	0.7522824307526794	0.7342513672369771	8.846882131583842E-4	0.9675249651421748	8.846882131583826E-4	0.9675249651421721	1.9564177491397317	1.3728927079910056	1.2957775294855256	0.7888774728668401	2.1841697960818154	0.6994162106630107	0.28433178481116567	1.7868571583524027	0.058502167109353416	1.5407093941752799	0.7045281301596288	1.0346362751402745	1.3928257368396948	2.0057486185237896	0.4351104590033994	1.0	0.0	1.0	0.0	1.0	1.0	0.0	1.0	0.0	1.0	1.0	1.0	1.0	1.0	1.0	11.0	-55076.910273464804	0.0	0.0	86.0	-1298.0437353526952
320760000	-56829.554875322654	-1380.0792459441848	-55449.47562937847	0.43719455352745584	2020.9025314738699	50.50105923921451	0.767963062444738	2.255970397468347	2.2483036041286963	3.0771287794539384	3.3855272199547657	2.8957937809370717	2.9219371409914516	2.591959358378848	2.135971208619626	3.4452946502939077	2.951716676371977	3.4370447619941733	2.265782518409184	1.2867306622594192	0.7491648488945123	0.4661999589726403	2.4399557032699413	1.347740411397702	-0.2953498516984861	0.593168845879879	0.08388872374027623	-3.2571636443237555	-2.682569816458975	-3.412315907545508	-4.953112981946356	-4.010105142396538	0.468	5.200803956711059	0.2929759706846226	0.18021990506449115	0.1913116329754334	0.3354924912754494	0.8440746908611579	0.7792637827337197	9.001695606812715E-4	0.7769036804004985	9.001695606812707E-4	0.7769036804004984	0.8269693855351374	0.40333077106331855	0.67818121527089	1.6132668375882429	0.97867259565086	0.417455780261716	1.2610018357209742	0.9911042815910046	1.865458796968463	0.7347538133877465	0.1398156756089072	0.5379146196517793	1.3043030262051216	1.0291232302501048	0.339014456438212	1.0	1.0	1.0	0.0	1.0	1.0	0.0	1.0	0.0	1.0	1.0	1.0	1.0	1.0	1.0	12.0	-55056.0477773913	0.0	0.0	86.0	-1317.192616941965
320770000	-56840.27828302511	-1367.370388955304	-55472.9078940698	0.43734743659184433	2020.9023785908055	50.81631727541818	0.6020182444329686	2.463567604247851	1.9580584863196357	3.3271798215415074	2.9708489632002633	2.4977884137902624	3.570680129917273	2.300497685329818	2.2619881441179612	2.8384399000736615	2.5481188495687412	3.640156759995365	2.0995730761085514	1.2569990716199926	0.5557462647247111	0.6115571591054757	1.9997717877835453	1.3791058361454078	-0.49916004035001493	0.6409492858981338	0.23172058990906388	-3.2826984465776876	-3.277218231541953	-5.052357956116403	-5.174414839012571	-6.031580191100307	0.468	4.77514177902361	0.29196225322352376	0.17811065122433165	0.1913426300856084	0.33858446546653276	0.9423115993758465	0.7943717334388357	9.336409842410433E-4	0.7004612087905351	9.336409842410445E-4	0.7004612087905352	2.2810937293875786	0.4794832149299999	2.4344326564920324	0.6245768286638566	2.4062118281639022	1.21064064692923	0.298309710410719	1.7062362124977237	0.12509947323789997	0.3519485801258111	0.3346162845774753	1.3419636431328479	0.842818373673809	2.3025478754127238	0.22961736804359156	1.0	0.0	1.0	0.0	1.0	1.0	0.0	1.0	0.0	1.0	1.0	1.0	1.0	1.0	1.0	11.0	-55083.566996467074	0.0	0.0	83.0	-1306.8068690471787
320780000	-56819.33337014958	-1346.68965198034	-55472.64371816924	0.4514978184215309	2020.8882282089758	50.05255433255264	0.7059371426867633	1.373714858901095	2.351983282650306	2.6164831845688243	3.6939471754395896	2.5131277033101447	3.50521508080834	2.7248705588764004	2.6649905956438658	2.5660594652938364	2.997449432209081	3.248322062733297	2.479598874139865	1.0143272751627839	0.4482282541386395	0.42392360860734973	1.921160889046965	1.1446299636919508	-0.3563815702358794	0.9434518117971944	0.27606440039124913	-3.2020728649099137	-3.1526413940199083	-3.5813831999839887	-4.234064571492164	-3.991460031822049	0.468	5.296661967792004	0.29014064340028634	0.17468826789008376	0.19198715236362573	0.3431839363460007	1.3535925383029106	0.7923502866258872	9.049028361169434E-4	0.8083245173120431	9.049028361169429E-4	0.8083245173120441	1.7785743377298049	0.24981161078033698	1.1428964961549026	0.8823871685569117	1.7537469985901666	1.01316845416479	0.7973778192338098	1.2982938965222597	1.6603216811327584	0.7817471127347757	0.08446125566460046	1.396659657401228	0.5628448183403826	1.5063258923938385	0.6562176914391458	1.0	1.0	1.0	0.0	1.0	1.0	0.0	1.0	0.0	1.0	0.0	1.0	1.0	1.0	1.0	11.0	-55087.64598382632	0.0	0.0	83.0	-1281.4616488935578
320790000	-56805.16131187349	-1342.0930447400797	-55463.06826713341	0.4403384136911306	2020.8993876137063	49.6687594803103	0.5848799858418452	2.205987495196797	1.5707349605723886	2.8441390292262447	5.168985612816932	2.532384919345875	4.9045942198456185	2.2728586599764573	2.3065545624309753	2.620799686704947	3.260958211061769	2.8541764951231103	2.214945612564651	0.8286153615342787	0.6782362174311267	0.1411231580128861	1.6009991992552397	1.0423992700208866	-0.20249962683922468	0.9446182666979706	0.2873301049369108	-3.169343489272607	-1.9320849184333302	-3.0843505182299165	-1.5583818929927742	-0.02893539359159991	0.468	5.480388400806097	0.29376752487532787	0.1793737387159233	0.1909247295449157	0.3359340068638296	0.7236218767840255	0.7328627327473561	9.890208094688567E-4	0.776456141082911	9.890208094688543E-4	0.7764561410829095	1.087049640206354	1.3813113071110636	0.8794767105062368	1.2039289146240404	1.3081721566483517	0.4297667168730475	2.3450616333250798	0.6504552547734163	1.712465201452968	0.2808401803922902	0.9004381382820171	1.0053023500491012	0.49862910590391313	0.5363438728374201	0.5262688215411143	1.0	0.0	1.0	0.0	1.0	1.0	0.0	1.0	0.0	1.0	0.0	1.0	1.0	1.0	1.0	10.0	-55074.13853589475	0.0	0.0	85.0	-1283.1509600706563
320800000	-56823.11268716413	-1341.0335031755408	-55482.07918398859	0.43986464178764895	2020.8998613856097	49.841147099728026	0.5411257817414368	1.5137191107774497	1.215419617388501	2.1231112079601706	3.068956408031865	2.452624215280369	3.564719821257255	1.8195007523873223	2.4315947573937	2.8607423710279316	2.922010397713402	3.2447271520223495	2.4718602976523036	0.9103908505296412	1.3297193533052665	0.33032782207229966	1.5349548904936	1.0312590955572023	-0.5507270730348559	0.4985691565014553	0.7315577413370417	-3.166180050804089	-3.6322615214531297	-3.972777152590892	-3.7011612259768194	-2.907855351836695	0.468	5.189697214450578	0.28656498522809654	0.17873477052034425	0.19143234741301743	0.3432678968385383	1.0031844114405215	0.7915465747248028	9.227567100915381E-4	0.6603490401328387	9.22756710091537E-4	0.6603490401328386	0.7856477210871623	0.8355328206849016	1.0707936529411641	0.24724489096907543	1.1944776455288357	1.2273317698320405	0.23464630874496967	1.3096893824282567	0.41497189612813873	1.5015496444868517	4.129882812389437	0.12330348753523236	0.9678070181976022	3.6319670688409182	2.5733548158864434	1.0	1.0	1.0	0.0	1.0	1.0	0.0	1.0	1.0	1.0	0.0	1.0	1.0	1.0	1.0	12.0	-55078.43247157357	0.0	0.0	86.0	-1277.4504132296202
320810000	-56861.09335401183	-1367.681368222308	-55493.41198578952	0.437942291393196	2020.901783736004	49.481547721380664	0.6957870101752281	-0.09536171364275714	1.804498962299465	2.6829361473495954	5.002834347961286	2.7676937657739678	3.796483338910322	1.8486121233568764	2.350264211485545	2.724324276558275	2.512052414176493	3.2033364140079774	2.245996778290579	0.6789116780000208	0.7431022270545485	0.3869281533854066	1.569406098181989	1.165431404543002	-0.6609172167278538	0.7124871932403979	0.2826694171878893	-2.9349402199026904	-3.060757850696705	-4.592492512761484	-5.210194350091636	-7.339365832936108	0.468	5.224202707219686	0.2892216070350594	0.18210406301292556	0.19420058775352214	0.3344737421984894	1.4040831351140903	0.8120624566376283	9.874757713176404E-4	0.9393636053614314	9.87475771317641E-4	0.9393636053614323	1.384724806427802	0.2939489123335113	0.6053241166914427	0.0017881259503684038	0.6314450577806832	1.0255625568848543	0.7273950551012981	1.0439443773633506	0.38022251738254537	0.9723699586275406	1.5905742111280436	0.37678830031640964	1.0558029096312729	2.0304583011681583	0.47975621951174524	1.0	1.0	1.0	0.0	1.0	1.0	0.0	1.0	1.0	1.0	0.0	1.0	1.0	1.0	1.0	12.0	-55087.52885608262	0.0	0.0	90.0	-1296.9354486746245
320820000	-56815.02029676992	-1335.767404774025	-55479.2528919959	0.43373909137783184	2020.9059869360194	49.64523804570524	0.7031631430937314	1.215562460976107	1.8484993976759705	1.7163510235686317	3.481936966593604	2.225455314699428	3.77066537694961	2.329727037842537	2.7251111625252675	3.5662190328354364	2.6125370378122854	2.5792049702293234	2.569331360499874	0.8716327392976446	0.7415193657933087	0.48077383353765657	1.3377309309897316	1.2260417539970585	-0.664095470842402	0.41703269235402995	0.6953108203213254	-2.9636039728886034	-2.945368433907564	-4.469482899292888	-3.6917034267879956	-1.6692002845045533	0.468	4.850997921900147	0.2948248031120137	0.17995456027494225	0.19139454631368302	0.3338260902993575	0.8291343359328041	0.7758246605404144	9.565118533973731E-4	0.795799399944982	9.565118533973732E-4	0.7957993999449832	0.6757264005097328	0.19995159341220117	0.8019079858820543	0.043736301120499366	1.0537101241909483	1.2180422999038059	1.6001197748798281	1.9858147960427837	0.4238120701797327	0.7303412014440697	0.3027282019811454	0.48475938374947075	0.5142921174104756	1.9921928330115162	0.543267092776573	1.0	1.0	1.0	1.0	1.0	1.0	0.0	1.0	1.0	1.0	1.0	1.0	1.0	1.0	1.0	14.0	-55068.65566339619	0.0	0.0	90.0	-1268.3422949107437
320830000	-56819.13466866583	-1327.8074687501412	-55491.327199915686	0.43823395578197605	2020.9014920716154	49.58245485014026	1.0291093698024674	0.034073272915403297	1.4548532188937202	3.363531571079404	4.408826720390636	2.6449743436539483	3.005184168647545	2.651862812551142	2.565568578744706	3.137446910419239	2.68643476911256	2.834038013340571	2.1085321172341733	0.7252780471357845	1.3198033275433003	0.5780377321029391	1.5674563578341083	1.3748634334932843	-0.5142835894744682	0.3659842572446364	0.5603858609385679	-3.1132169469814683	-3.2902761901015825	-4.469894559748218	-4.805922621017147	-5.407023938884301	0.468	5.437009595392292	0.28807855687401457	0.18050673240313245	0.18985086435521115	0.3415638463676383	0.7482373792813295	0.7289966182749197	9.604166903661424E-4	0.6994466818266929	9.604166903661421E-4	0.6994466818266929	0.9980222358678525	0.38157859737035654	1.2724119591432972	0.012226602053599316	1.5653668457624472	1.1520321047518054	0.9994634014606942	1.5094520650658465	0.5841034287522933	1.280881881180054	0.11895341794437093	0.7351642986476002	0.7168649858806363	1.5262857597586241	1.1864024941166988	1.0	0.0	1.0	0.0	1.0	1.0	0.0	1.0	1.0	1.0	0.0	1.0	1.0	1.0	1.0	11.0	-55090.85057552076	0.0	0.0	86.0	-1270.7474373136495
320840000	-56796.590440974454	-1319.0276672624755	-55477.56277371198	0.43135917406446317	2020.9083668533328	49.52558345167216	0.2567414527942129	0.9302472003742105	1.3548417807934219	4.181737617692032	3.450715150401151	2.4979973331815395	2.600744020020314	3.205182408298124	2.44809225928424	2.7911008091606018	2.746196879914906	3.267494999101936	2.3275104965697757	0.5661192289774536	0.976368664328957	0.1737140694877025	1.9497843330122484	1.525575626402643	-0.6308853792068077	1.1944988219621833	1.4410571176121083	-2.920868136353089	-1.361416209378849	-4.6174582737713585	-3.9726044097199185	-6.295310231203571	0.468	5.951389794880674	0.2899900590487066	0.17937662944437543	0.19408740018770612	0.33654591131920836	0.5035004363561947	0.7096598564210395	9.473825621039323E-4	1.1269124999595017	9.473825621039323E-4	1.126912499959503	1.0509116565745014	4.748928129837242	0.6998147329152773	0.033517982955415526	0.9157969201523695	0.49450416874287045	0.6150762424946774	0.7550729276180344	0.09386661711655331	0.6921121807337127	0.9238877673434741	1.1242484232062593	0.4499910955834794	0.8141275743973204	0.675452966185983	1.0	0.0	1.0	0.0	1.0	1.0	0.0	1.0	0.0	1.0	0.0	1.0	1.0	1.0	1.0	10.0	-55092.933492270284	0.0	0.0	90.0	-1244.4521673139873
320850000	-56829.708560321706	-1370.8493730048076	-55458.8591873169	0.43431039784130104	2020.905415629556	49.979270712235284	0.3769237934862815	2.725165413923173	1.1873294778637644	3.2580126734880532	2.774461583840668	2.900480549028706	2.199772054963715	3.091242901964252	2.378143295885626	2.896202536172651	2.2198512493922506	3.2702193429477657	2.250705880346599	0.4680128181892485	0.6094859352748033	-0.16252056134461948	2.139457937148903	1.1141226202986247	-0.11050629393309364	1.3433247559900923	1.7989462192025356	-2.492114537857126	-1.415282275918842	-5.578575434025683	-6.697449539283898	-7.751501136778143	0.468	4.957106796548982	0.2922259996460944	0.1810774715659523	0.19718700400857683	0.3295095247793729	0.7330992115179749	0.7704010557624825	9.208455400030856E-4	1.0596325735422727	9.208455400030821E-4	1.0596325735422716	1.3259844241564043	1.4544935289415	1.4066279518926352	0.9320237264883636	1.5861576891863747	0.7251311394252107	0.6351868395431366	0.7327889592140272	0.014121896438588966	1.4938957117606737	1.4217968372332896	0.9650905888624777	1.3979589589588413	1.8299450767411236	1.4597395496591092	1.0	0.0	1.0	0.0	1.0	1.0	0.0	1.0	1.0	1.0	1.0	1.0	1.0	1.0	1.0	12.0	-55083.04376305287	0.0	0.0	84.0	-1290.8171000857067
320860000	-56800.9881302443	-1332.591248123543	-55468.39688212076	0.4366655769415525	2020.9030604504558	49.12971409764884	0.37808924665261506	0.8257617299847637	1.0806657925603302	3.7182593905526344	3.0987168728691525	2.6129109918426066	2.2833518338213863	2.890055719809051	2.507733845067136	3.2749776452798565	2.599811321940339	2.6274284149284877	3.002576918019156	0.6919960065505919	0.587872005299777	0.09646512791194911	1.0917606558077184	1.424439048801639	-0.12447477860335462	0.7169550558937867	0.7456305295895856	-2.9209182658540516	-2.292727741690932	-5.500437429553435	-1.7304875474118093	-2.4554808346245136	0.468	4.882410866472447	0.28929476783235275	0.17889831605526876	0.19074617011004832	0.3410607460023266	0.6000819419518812	0.7177862170988849	9.119402872390672E-4	0.8136250014239897	9.119402872390665E-4	0.8136250014239881	1.8637158420630195	0.06517768767090057	0.6935311108880473	0.10543835017542158	1.3986158439426122	0.9936546766261498	0.4969255452418812	0.7686702837102011	0.038048354666482306	0.6496520740337554	0.7064126155244144	1.0487910115164851	1.5031481742442698	0.6795415805370734	1.145606019937095	1.0	1.0	1.0	0.0	1.0	1.0	0.0	1.0	0.0	1.0	1.0	1.0	1.0	1.0	1.0	12.0	-55062.120017340494	0.0	0.0	86.0	-1271.1769021664288
320870000	-56784.74134046168	-1312.290994172221	-55472.450346289465	0.4365165976653174	2020.903209429732	48.46172948804476	0.3278323415050185	2.285397336503694	0.6132558021954468	2.9731062439536227	3.670651535608353	2.9617153009904085	2.183667513855324	2.8333726381014204	2.353823760357226	3.2026451634863187	2.278850724573144	2.6507686972200526	3.2100829269899274	0.5308464933850516	0.7646481662824592	-0.05369419771712164	1.8506116322043609	1.4067397813814522	-0.4654913947666548	0.24586129321780004	0.8349207863258024	-2.83013792208337	-1.9660991181973717	-4.799514285299363	-4.320688534160886	-5.100721056488026	0.468	5.009077443186019	0.289519562941555	0.17829551530447815	0.19057460724731362	0.34161031450664964	0.4893232231213894	0.7350491037030618	9.475621755383039E-4	1.0760805338903507	9.475621755383084E-4	1.0760805338903519	1.0775380786746962	0.43508184695831953	0.6641618452936195	3.5826744885798916	0.5338723666463153	1.0768557625433477	1.2476298728712703	0.39569815905823397	2.1368496614336894	0.5320244152936989	0.5383519859188747	0.4568371695282784	0.5367848542588666	0.32705790477349456	0.32858187896395724	1.0	0.0	1.0	0.0	1.0	1.0	0.0	1.0	0.0	1.0	0.0	1.0	1.0	1.0	1.0	10.0	-55073.09080619189	0.0	0.0	91.0	-1241.6407078192476
320880000	-56742.07313562366	-1275.9133857033999	-55466.159749920254	0.44145066349537326	2020.898275363902	47.89794582095131	0.4590886883446597	4.229406047975351	0.940256261165479	2.20495859010459	2.664940571053463	3.1110982220244026	1.9531761008415058	3.2645943058328637	2.3680256292121107	3.077984419768429	2.7321999210751597	2.2951063118658217	3.7472707254247255	0.5227249988847712	0.9235084671235584	0.2636134940685355	1.7064602320960522	1.3498577120061679	-0.12591049773191235	0.44867282753389887	0.24382143802250772	-2.954141812075397	-3.2602508147045213	-3.1471317774254675	-1.166036976035445	-0.4408463860035261	0.468	4.977265267977501	0.2877230908191112	0.1793887478125164	0.19479352935086044	0.3380946320175084	1.2300068389138312	0.7924512948257502	9.335318735010424E-4	0.7998440621761368	9.335318735010419E-4	0.7998440621761367	0.7936539275953027	0.37817056885947026	1.1879579692984925	1.1483643892632738	1.3737310539292524	0.5327231792539712	0.6384364651076928	0.6523220236125483	0.38074881825161916	0.4685272988175785	0.1323531144861099	0.4989386971558532	0.6190881560378184	1.4453883567990577	0.6888252134666967	1.0	0.0	1.0	0.0	1.0	1.0	0.0	1.0	0.0	1.0	0.0	1.0	1.0	1.0	1.0	10.0	-55072.22430177588	0.0	0.0	84.0	-1220.3651353381315
320890000	-56818.39792572762	-1327.7394891959339	-55490.65843653169	0.43408176251002417	2020.9056442648873	49.203329747052265	0.5969529110995174	0.4211437375845829	1.2281041723823918	4.205803064129793	2.354041155752779	2.885976841044826	2.3459522584346866	2.5424431713378075	2.3290318090172835	3.06741199466654	2.8573904394479603	2.20790901508227	3.708130379188958	0.4863421043875992	0.8804005508217674	0.5582595713614719	1.3500803721411292	2.6420449406109574	-0.09920051897337032	0.46707254980081697	0.19582393406209767	-3.1073717431991814	-4.599832248006253	-4.692248282609271	-3.2497896716223877	-2.808561959985755	0.468	5.519829760060893	0.2884518867132965	0.18052525261705782	0.1905803251780154	0.3404425354916266	0.595796495755171	0.7387085306133717	8.986109004466083E-4	0.9343302635621494	8.986109004466093E-4	0.9343302635621509	1.1092672259537808	0.7626291062515739	1.9700478177698482	1.42010349212451	1.4680490691015755	0.9459011927094898	0.6080996912707661	0.7874014885460174	0.6436698900502469	0.972730064070372	0.7238429342110314	1.3697925213737832	1.0207696053521715	1.6983275532369402	0.820801702167039	1.0	1.0	1.0	0.0	1.0	1.0	0.0	1.0	0.0	1.0	1.0	1.0	1.0	1.0	1.0	12.0	-55088.36458787097	0.0	0.0	85.0	-1255.4718086830144
320900000	-56785.4589437168	-1311.4642105560224	-55473.994733160784	0.42042220579706613	2020.9193038216004	49.066368203945295	0.41365560397534207	-0.20042994730890618	2.22834891246172	3.034351822953799	2.6245678526314866	2.6095317409997696	2.2855726953285727	3.024302103487077	2.604324804091343	2.610289532033352	3.5544545111740287	2.4325405103577555	2.7964753328368204	0.33047862132339545	0.8411659944871521	0.3206373081764505	1.4116623232241254	2.6072708643571074	-0.08079321268890415	0.5013914051506001	0.23212585271460834	-3.199655029727859	-4.349095331223141	-3.308105414787831	-3.282517627920684	-4.203543812076687	0.468	5.254891833403093	0.29159276150389424	0.17653381950811944	0.19325600553186714	0.3386174134561155	0.6766584241147444	0.7469607349974514	9.315455640725316E-4	0.8621802486183819	9.315455640725315E-4	0.8621802486183827	0.9015470679606008	0.28275975207517245	0.8644023427255212	0.5358136929317167	1.1842811515490366	1.897667847102859	0.10895265712345631	0.7255944608322503	1.8738004734782059	0.5738641710199758	0.6695182645479988	0.5306496109213222	0.6095358478412642	1.6470434294374416	0.5860289730963902	1.0	1.0	1.0	0.0	1.0	1.0	0.0	1.0	0.0	1.0	1.0	1.0	1.0	1.0	1.0	12.0	-55077.96351947274	0.0	0.0	80.0	-1246.509008558468
320910000	-56794.3284394197	-1312.597689713086	-55481.730749706614	0.41649904566599383	2020.9232269817314	48.69284170168501	0.45174057847249677	1.5149341311186855	2.2502403543316687	2.6315856058229947	2.229037923491364	2.7650317027711715	2.2561808424960654	2.295276523329924	2.861239518866721	2.5381947751143956	3.596959112268579	3.094977489879254	2.164854218718194	0.3944510072323638	1.3330456235316315	0.1528969217338901	0.877205166346945	2.2692671179815056	0.029438295016094226	0.2751366389753511	0.11604886112111298	-3.0724860074645406	-6.729381752675389	-2.8634503047068485	-1.244121591571572	-2.2640042986010283	0.468	4.976494507926633	0.29292497914816074	0.1775287210550176	0.19173355330706326	0.3378127464897548	0.9847654509699376	0.7816165232731797	9.613526634827429E-4	0.7318303882661202	9.613526634827423E-4	0.7318303882661192	1.0048932139825786	0.24348580914771606	0.686331752809764	0.29984397994043066	0.9869619280749593	0.9403000011577952	8.025362428007305E-4	0.6037066186315194	0.42014335997802926	1.2621501854932151	0.8223334250062685	0.7153586247672779	1.0076070591248438	0.9954084620474665	0.865923523652065	1.0	1.0	1.0	0.0	1.0	1.0	0.0	1.0	0.0	1.0	1.0	1.0	1.0	1.0	1.0	12.0	-55078.40867518243	0.0	0.0	83.0	-1255.8981967991044
320920000	-56743.36566820802	-1282.6296508291598	-55460.73601737886	0.4165889356141068	2020.9231370917832	48.69675456667706	0.5343135967476833	0.9414046512074197	1.3209313315743667	3.642166942718089	2.0972079168592823	2.8265754333651643	2.2420732482920687	2.4784765895787433	2.6457575473944863	2.8801937907511865	4.017739669508983	3.29954540361375	2.4923479307040686	0.46196941887528326	1.4506925225660519	0.377972317899364	1.2254562097175075	2.639863132429633	-0.24230512151453834	-0.22252657275442092	-0.40158283098480296	-3.4845371692369564	-5.563335471442379	-4.450229351105948	-4.499569569114558	-5.24461465526867	0.468	5.510269470982038	0.29195360807965054	0.17569124628235097	0.1935481318986838	0.33880701373931094	0.6995962593438353	0.7283825480395661	9.436522179110589E-4	0.9421834887272919	9.436522179110605E-4	0.942183488727292	1.4130129537779461	0.07449517037961469	1.4694054160164927	0.6996112919628998	1.5306709644759484	2.05659248618471	0.15240662641493677	0.5843442458554038	1.5424420672597392	0.5423881788907675	1.1419720515659375	1.3992688391167085	1.893974986108274	1.7303980997489632	1.1078078399200775	1.0	0.0	1.0	0.0	1.0	1.0	0.0	1.0	0.0	1.0	1.0	1.0	1.0	1.0	1.0	11.0	-55048.77877869982	0.0	0.0	89.0	-1211.644283936376
320930000	-56753.44019406314	-1300.9286719551044	-55452.51152210804	0.41826996914404	2020.9214560582532	49.077495105695725	0.5280847527712175	2.0682230968204296	1.2244372628129139	2.930916150295251	1.8320561871202339	2.954008997430783	2.205349190683316	2.045866194474517	3.021612991102956	2.512350568495047	4.342392693599263	2.8542360946142966	2.6886536804675196	0.5352754014049701	1.2117873104033534	0.11254159198800873	1.1937393939946856	2.4611357003269485	-0.11015786713527415	-0.14107650849062103	-0.1925186001690049	-3.688769487101816	-4.910371717748161	-4.514814977659668	-4.7980623573999255	-4.982087410878664	0.468	4.955042048487634	0.2910117650592543	0.17756869367236724	0.1923999013563319	0.3390196399120428	0.535562731196017	0.7325613943119331	9.226031648300942E-4	0.831576938504014	9.226031648300957E-4	0.8315769385040144	2.7364467592302	0.41997513050148777	2.0150423918012357	0.3909083266076388	1.7690250894185855	2.1949641232363395	0.36719898524244693	1.0257769713742395	2.915885238529623	0.5825215379919053	0.6771792275292903	0.8091647771065613	2.244793604802727	1.1596611799943948	1.72389626131535	1.0	1.0	1.0	0.0	1.0	1.0	0.0	1.0	0.0	1.0	1.0	1.0	1.0	1.0	1.0	12.0	-55039.984672516264	0.0	0.0	83.0	-1229.5635473950572
320940000	-56749.56808627049	-1294.6113023343044	-55454.956783936184	0.4193524881718372	2020.9203735392255	48.775686200014704	0.3379610037923283	1.3729802437392182	1.2610194300267832	2.5850875061576923	2.131883493672718	3.779911961928389	2.2184572332271513	2.1289538081308073	2.917861863679032	2.534863439091544	3.5552298279659644	2.710859973656212	3.0305748900499063	0.7828841142133404	1.002851200091468	0.2774847687113038	1.3491031465208612	2.3806081156485086	-0.5062139661196798	0.36997628639384844	-0.24130578015271847	-3.8392604036682627	-5.182973607138569	-5.167752152112502	-6.775655078516098	-9.25677488881064	0.468	5.114594833669778	0.28805759737802106	0.18226543849449747	0.18947740797609605	0.3401995561513817	0.3158068931982273	0.6513260355775773	9.864668067176938E-4	0.9387238300096845	9.864668067176916E-4	0.9387238300096818	1.438886576123982	1.3174509312459721	1.1679480831649809	0.571982054723591	0.8135193092839631	1.107306069534993	0.8930246486095513	1.2600051262414176	0.483924823648365	0.8056516403616019	0.43691432128653007	0.839713571580824	2.3254013766305883	1.1872228862864644	0.5140802296461472	1.0	1.0	1.0	1.0	1.0	1.0	0.0	1.0	1.0	1.0	1.0	1.0	1.0	1.0	1.0	14.0	-55070.35554083176	0.0	0.0	81.0	-1219.9084145162815
320950000	-56765.576022038455	-1292.723781366992	-55472.85224067146	0.41661076146108145	2020.9231152659363	49.2653346141165	0.24273893947061798	-7.252777296078428E-4	0.8461728040982432	6.348888711679157	1.7090227773603723	4.454384701099661	2.244822758269106	2.0176582381970594	3.5215912082887058	2.3656726178665113	3.3638433207996323	2.924152968967736	2.91018775062154	0.46658245794417674	0.984377130904281	0.396371835229374	1.5841115262092036	2.0723608702952383	-0.3258956619410115	0.17849320722481737	-0.0871674631075417	-3.7295803936733263	-7.664473360737508	-8.34377632053518	-7.5336190455353815	-6.56351832588774	0.468	5.304834673104902	0.28880269794006386	0.1829670401007122	0.19490158614303188	0.33332867581618836	0.37167336672856927	0.6998062272411293	8.950330178443051E-4	0.6888925243198452	8.950330178443034E-4	0.6888925243198447	1.2670938807754206	0.2508042513152126	0.8110760661448996	0.4488636190709146	1.518661976422173	1.2930266974479907	0.19446033296327747	0.3857100849235972	0.23317718967496445	1.0636584169529675	0.26352775507189236	1.302694030058558	1.5490326180907772	2.375992786085236	1.0045454353276988	1.0	1.0	1.0	0.0	1.0	1.0	1.0	1.0	0.0	0.0	1.0	1.0	1.0	1.0	1.0	12.0	-55062.864367570204	0.0	0.0	85.0	-1236.4066366538757
320960000	-56776.251486132176	-1312.464602751005	-55463.78688338117	0.4179514673603381	2020.921774560037	49.89187845512373	0.24191040229612826	1.7817834142881033	1.0220044219945654	3.110719137110122	2.648660509825269	3.5694545676990757	2.1880579698007434	2.1108659312643874	3.6278093755792877	2.645870063951539	3.907370165809971	3.039875104019192	2.9357606576323567	0.7862191897886683	0.832687790204563	0.3273491375270624	2.22095072898632	2.3887283528763628	0.0797209235384706	-0.116914132903045	-0.38951426607138573	-3.9206566318388623	-5.38573681539381	-4.052253476703896	-4.780041740738259	-1.1388393460956427	0.468	5.445003206461947	0.28940868949129495	0.1829536380222031	0.19324208351268682	0.3343955889738114	1.2698768702847403	0.8073340129996965	9.250138091805168E-4	0.9411927037222595	9.250138091805165E-4	0.9411927037222606	1.2922312944609735	1.4917621279118718	0.5871273616045622	1.3421983376910698	0.8422977431679752	1.1353811869209214	0.09543449063019911	1.1440721887086334	1.65622086602807	0.5710985119321249	1.7872662655160079	0.7652895242384953	2.262764999753761	1.4564496914987006	0.49467187788428646	1.0	1.0	1.0	0.0	1.0	1.0	0.0	1.0	0.0	1.0	0.0	1.0	1.0	1.0	1.0	11.0	-55047.69982431922	0.0	0.0	91.0	-1240.4984281895408
320970000	-56721.757813692806	-1288.7132005698966	-55433.04461312291	0.41650424649675744	2020.9232217809006	49.737949105606205	0.4385078923044439	0.3446556331452842	1.3956286838174468	4.862224716399414	2.565167849822906	3.995963282109757	1.8608518317696743	2.3958696394667185	3.143009817976449	2.42034222964114	4.07934518561571	2.9651411629496107	2.7157896696489376	0.5378099839252779	0.786139875914054	0.037022905173151835	2.0223500745273775	2.216440323172193	-0.04711759462696766	-0.1065011389155	0.16869429914051476	-3.5022554158413475	-6.492578823265099	-8.000693669422816	-5.808151830130554	-5.754843880594718	0.468	5.267723720853414	0.2925865546005209	0.18183532349498174	0.19237030469079436	0.3332078172136993	1.0363921770840385	0.8041991355143576	9.037577151705349E-4	0.8953013408478494	9.03757715170533E-4	0.8953013408478492	2.579646299242931	0.3380274264908002	0.8535506589105418	0.7122001827270054	0.790299021397365	3.692506798430139	0.6226221621580985	1.5595010962592444	0.31785875964605503	0.1705504388694366	0.6715862082923632	2.879735498742883	2.4546051491550935	1.4477010618109567	0.7687267030030562	1.0	1.0	1.0	0.0	1.0	1.0	0.0	1.0	0.0	1.0	1.0	1.0	1.0	1.0	1.0	12.0	-55021.9372170555	0.0	0.0	89.0	-1213.870643267762
320980000	-56716.29937332485	-1289.1622489268855	-55427.13712439797	0.41633501625512515	2020.9233910111423	49.927769624443286	0.255077012705217	1.6228174099299082	1.1844749685433817	4.729183612607626	3.3821190703695114	3.1966823770763617	2.0779014123159025	2.2535451864067664	2.8819568589770777	2.40831813204131	5.63436702338688	2.7145121730038917	3.1248414252914327	0.615390878426256	0.7107670751127579	0.2430986508552177	3.8354751307473447	1.613228269403198	-0.03310491989722647	0.08304733729284045	-0.06207721944580363	-3.292032410735681	-5.483850741822818	-4.7582672561417105	-5.222237980771816	-9.692108920951718	0.468	5.258989563704803	0.2961528224757648	0.18157298400232527	0.18897740317435258	0.33329679034755366	0.5532480992228168	0.7463882465167053	9.302946389745198E-4	0.98692300409415	9.302946389745182E-4	0.9869230040941499	1.5535199946060663	1.4173611051785349	0.8225313943376632	0.1264224722606789	1.0339849241978036	1.2282378121802322	1.415098221850399	0.6506542068699066	0.26557718309247663	0.9476512657510237	0.4597499259692919	2.1845204963333043	1.756875177332972	1.4029287716928698	0.7681823391995874	1.0	0.0	1.0	0.0	1.0	1.0	0.0	1.0	0.0	1.0	1.0	1.0	1.0	1.0	1.0	11.0	-55043.940004616205	0.0	0.0	83.0	-1217.176817007336
320990000	-56725.714996089344	-1302.6147013088826	-55423.10029478046	0.41912544619220576	2020.920600581205	49.26659375638129	0.23104753543285206	0.40482017217486943	1.9595077242986094	3.7187738456448094	3.607748533192456	3.1019482477302653	2.1117826210548505	2.6513959594224317	2.8219706658883648	1.9574109581333656	4.476043351851291	2.989965311950048	3.1727386872172527	0.5659981272608537	0.839811488329384	-0.07249124401187393	2.78287583142339	1.540088399785128	0.16771939291834276	0.17751134341857752	0.1676372386638104	-3.3453774482131	-6.035306903924901	-6.959248555907352	-5.955165036304221	-4.375893956769554	0.468	4.858780907292384	0.291003711321053	0.1806211854027284	0.19101168166360571	0.3373634216126092	0.7285506971817275	0.7685529714609637	9.217556781591687E-4	0.7671620651437204	9.217556781591689E-4	0.7671620651437197	1.3461385396964578	1.9417301206385411	1.3500616066088709	2.3276482979294344	0.9939371110174775	1.3624541677395687	0.8041225684371572	0.6317744141448617	4.054965804151415	0.26420482578930593	1.094846476151223	1.702831835605681	1.6960796811919792	0.9134119666176173	0.5802350736238888	1.0	0.0	1.0	0.0	1.0	1.0	0.0	1.0	0.0	1.0	1.0	1.0	1.0	1.0	1.0	11.0	-55033.15079690405	0.0	0.0	84.0	-1237.055645117278
321000000	-56772.369649414	-1313.2680690024476	-55459.10158041155	0.4163008336499692	2020.9234251937473	49.26561358357439	0.24974262671856706	2.7243933872529893	0.6633064307100602	2.006252440080298	3.5677200479225943	2.7630445053205674	2.036177709630784	2.5188283620260496	3.2811028411680003	2.320989474343997	4.617964806045034	2.9031149016708895	3.193428538557516	0.4909620689389266	0.8458754031791397	0.4200563019904259	1.7367112374283147	0.9556487885035234	0.7564096825204598	-0.4297009056949167	-0.2802880728038484	-3.6726650902320177	-9.25168267315068	-12.30622846624251	-14.596066147604859	-15.629242311683914	0.468	5.317584188798419	0.28899870766435104	0.18149213071233633	0.19528503735731198	0.33422412426599685	0.9358357440961314	0.775336129263695	9.642458843248465E-4	0.9214014948538805	9.642458843248444E-4	0.9214014948538792	0.9619179370286437	4.805420584990922	1.4870581627777448	0.8714428173011928	1.2711823724918858	1.1878164662614337	0.047716328642526847	0.18928071564514515	0.08635712763773161	0.22450272593465004	0.16995564380902575	1.129901667716931	1.2514983411922396	1.075924438576169	0.4617520877134	1.0	0.0	1.0	0.0	1.0	1.0	0.0	1.0	0.0	1.0	1.0	1.0	1.0	1.0	1.0	11.0	-55063.45188704704	0.0	0.0	87.0	-1245.2434761217246
321010000	-56806.207902569025	-1333.1891673919674	-55473.01873517706	0.44084059736410935	2020.8988854300333	49.4838778489361	0.17278630729470654	1.9691659600109839	1.0936746720824142	3.1566476595473776	3.4169147046155874	2.994073519174362	2.95162992868948	2.225033280594653	3.6091626098738825	2.0015332187806885	4.162238768863433	2.503522416508301	2.9632010518446585	0.7395388223154589	0.6830533981325551	0.10860541402733537	1.9413319275461771	1.4310290263481704	-0.040585507998164336	0.0015114258857333723	0.3808090782523105	-3.562364198444198	-4.262978541093304	-4.913541780151853	-2.68823539191628	-2.4375806509883393	0.468	4.7661618920606035	0.2900217197916339	0.18033882062784207	0.19062897115975938	0.33901048842076087	0.8596064643918976	0.7972139721083722	9.18632748470927E-4	0.7575059725521697	9.186327484709246E-4	0.7575059725521687	1.0911140876032777	1.9654827699996626	0.619773480947485	2.422830283059834	0.98765518246106	0.972259463080323	1.4525069330649125	0.6850008853984448	0.09451944774267014	0.5805751497243709	0.06876123966637815	0.535233370800157	0.5583089418730615	1.237407548371332	0.6502177538492198	1.0	0.0	1.0	0.0	1.0	1.0	0.0	1.0	1.0	1.0	1.0	1.0	1.0	1.0	1.0	12.0	-55070.44206035182	0.0	0.0	88.0	-1272.8346521392355
321020000	-56773.724116967685	-1341.0379254547672	-55432.68619151292	0.4168920174097645	2020.9228340099876	50.21863287891321	0.5415712290057937	0.3610638255163148	1.356692374916826	3.7130985139235904	3.096247128019748	2.769656563303849	3.3396168638506945	1.972742157742843	3.8078091539152386	1.975333747578202	4.7484096184556535	2.8750925458053236	2.7580555363448775	0.9390116261256753	0.49911441540948914	0.14327263324639528	1.782722808421519	2.383581711663123	0.09357819237646472	0.10542570453972581	-0.17121163497052133	-3.45525649816547	-5.532748311465408	-5.2989043298749205	-5.082114120510986	-6.982011421746769	0.468	5.074450129274946	0.293087402410229	0.1768490589624223	0.19650715864477195	0.33355637998257304	0.7763109276950166	0.7336722627458176	9.540507783082368E-4	0.8731674507725771	9.540507783082372E-4	0.873167450772576	0.3884543315398589	0.33919840411158414	0.6098852487969371	0.3170293452068826	1.388011372416137	1.9207348110561087	0.25707996941620653	1.7040799419831538	0.3410671090280773	1.206699428518868	0.1278556389892976	0.6369105559778714	1.4839936553595217	0.6583388959951709	0.6355700743014747	1.0	1.0	1.0	0.0	1.0	1.0	0.0	1.0	1.0	1.0	1.0	1.0	1.0	1.0	1.0	13.0	-55057.80166155826	0.0	0.0	79.0	-1272.6540591158011
321030000	-56751.35103552154	-1322.0798494484957	-55429.27118607304	0.4163316149761776	2020.9233944124212	50.55228415541707	0.15550644688334792	1.959994155081398	1.0589436594148645	3.473060495534814	3.7382075106163604	2.2409949710343757	3.2412654395957095	1.887686757219842	4.478443240440765	2.3176946255964146	4.900550053087457	2.642728909293238	3.4583729523066937	0.673035021182521	0.29737600840092754	0.3190770994722642	2.161366023981489	2.0276552888303705	0.04897084921247702	-0.07134776340849769	-0.2093506723578309	-3.657511036510376	-5.965459034319705	-6.415144275606395	-9.851570142859863	-7.506665376911661	0.468	4.976329100308708	0.2891360858467553	0.18262163955859909	0.19384734534525194	0.33439492924938996	0.7518631993905674	0.7433994396793755	8.579557736452275E-4	0.8992949861406776	8.579557736452265E-4	0.8992949861406755	0.5383042656235906	0.3610589110025583	0.4848870298377717	0.4800174366124891	1.6527233579727594	1.7096994887747472	0.39916055323007665	0.6955015568206843	0.33781671521112344	1.3880064323580719	1.4128908156653712	1.1463629329865654	1.1441739294013933	1.2052371622203357	0.4803209853404321	1.0	1.0	1.0	0.0	1.0	1.0	1.0	1.0	1.0	1.0	0.0	1.0	1.0	1.0	1.0	13.0	-55053.753249112626	0.0	0.0	80.0	-1251.97418473507
321040000	-56710.423485733714	-1312.5404833736195	-55397.8830023601	0.41629124129229816	2020.923434786105	50.755821709210835	0.43962639427194344	2.969548792186547	1.4739295536193782	4.54355477222974	4.452708959166363	2.158092277680363	3.313547289578734	1.9578860978874268	2.753474655632749	2.516419011500071	3.5954555776970545	2.530762352136074	3.241294643174586	0.8912189191737367	0.42812906978855453	0.4005267544961244	1.9818108763058584	2.615730192231552	0.0151464851962467	-0.07021687834226223	0.7035088151516238	-3.1654589494442686	-6.023586962343391	-5.794780699609278	-5.813958967451358	-5.572145597146539	0.468	5.371284447242014	0.28978024556884374	0.18082452810516902	0.19387432030299004	0.3355209060229935	0.7767596627000757	0.7114618729499148	9.013612990254397E-4	0.8175042544493909	9.013612990254405E-4	0.8175042544493912	0.9052051209421845	0.2546250696025217	0.8087804795198557	0.14924412785203345	0.9619282105139612	0.9053868058050603	0.019262642639809927	1.273224677437158	0.28786494731516293	0.5375927478437003	0.4105663783276659	1.5155045792558182	1.4892440939369727	2.5247387228489706	0.5498742569671653	1.0	1.0	1.0	0.0	1.0	1.0	0.0	1.0	1.0	1.0	1.0	1.0	1.0	1.0	1.0	13.0	-55032.052164873334	0.0	0.0	76.0	-1246.0998652136855
321050000	-56700.93076765509	-1290.1022358838325	-55410.82853177126	0.4260168656202152	2020.9137091617772	50.54161913048812	0.2394312005628893	1.0568241591823964	2.102213105687167	3.3822650514144565	3.057496386646356	2.21493289333738	4.384018734408747	2.129711429448248	3.1834093450895757	1.9195946911043769	4.905338415815076	2.6764489100630677	3.553157031130838	0.7215569997873023	0.2694277539940675	0.5666817927095888	2.1254302307518094	2.1205338519885264	0.12523233613699913	0.33799929231288783	0.03206540850982337	-3.5642062146135634	-4.550506163799419	-5.1539868546267105	-7.3742699078354725	-8.294218816455356	0.468	5.279940900937994	0.2898552427523378	0.17848573361496137	0.19493455976417776	0.33672446386851934	0.7043950053661094	0.7615230230380281	8.764232109295593E-4	0.8549393945367223	8.764232109295603E-4	0.8549393945367203	0.7926536850962713	0.21352569943371072	0.6016496219830284	1.9590907534510005	0.6473492467632691	0.44646430536323645	0.09316288723858532	0.4231715560165206	1.68229822511487	0.2267056820341359	0.26358073370526397	0.2237313999149435	0.660941397344974	0.7961838627919035	0.133000532257143	1.0	1.0	1.0	0.0	1.0	1.0	0.0	1.0	0.0	1.0	0.0	1.0	1.0	1.0	1.0	11.0	-55025.97013926761	0.0	0.0	84.0	-1230.8846209814642
321060000	-56761.97562993526	-1326.4674471740127	-55435.508182761245	0.4218246215989694	2020.9179014057984	50.574000484873046	0.3495758113310828	0.09518854947577038	1.8933361897653689	5.579530065488459	3.0977125614956105	2.369124255767223	4.63852842602791	2.4007474690468062	2.806875481619985	2.5454457083832276	4.830266425095951	2.787921369739784	3.2725608052526245	0.7289566432212382	0.23534319722500519	0.4084201592771726	1.7585418987790469	2.9831184100059938	0.14437207541167085	0.22198090947068216	-0.044863190043009066	-3.2070718080728327	-5.244354519802035	-4.616552680824131	-7.2104544777897335	-5.442306612430404	0.468	4.874526758729914	0.28891909761636214	0.1803751975318336	0.18900005490412095	0.3417056499476796	0.6324920624596445	0.7371792119861191	8.726099607161687E-4	0.790191217276462	8.726099607161692E-4	0.7901912172764625	1.7553943858400909	0.22272044697846624	0.7836738822607754	0.6175392207217814	1.9838121311686139	0.9489639957301218	2.267108486636872	0.6521073745182222	0.045382790903267745	0.5062194777995362	0.5057787812743161	1.719790667203435	0.5040673555326329	1.460644488749661	0.49035207175654627	1.0	1.0	1.0	0.0	1.0	1.0	0.0	1.0	0.0	1.0	1.0	1.0	1.0	1.0	1.0	12.0	-55021.132292402195	0.0	0.0	89.0	-1262.8013673076166
321070000	-56758.4596100521	-1340.8790505866746	-55417.58055946542	0.4167820853306504	2020.9229439420667	50.77148106168522	0.3044100504708049	-0.45605019450568374	1.9570563108739312	3.7855524976210533	3.3427979597156128	2.5849126889487555	3.3342563375753715	1.9768549289280124	2.8707127560135337	2.5564636778043415	4.067321752134022	3.1802748513085293	3.0803966573538637	1.0955546381858257	0.2898703633064442	0.24949057505347477	1.2374668358614105	1.640607929701993	0.6008393948578225	0.6141126198504229	-0.10583788829325172	-3.198693026368234	-7.036400742438016	-3.7780526791141864	-3.197703310465959	-4.009634520284194	0.468	5.070771900734273	0.2912943690737999	0.17841618458103148	0.19523311845009705	0.3350563278950679	0.5450769818779305	0.7464874623218092	8.787178600645226E-4	0.8335260379628652	8.787178600645195E-4	0.8335260379628651	0.9438934003469797	0.7892047830926351	0.7868366439884065	0.4343881151919492	0.7647709197445152	0.9512175844605472	0.04854713479344359	0.4939817360746492	0.29216197426907536	0.757363516666742	2.860155314517988	0.37337619307029707	1.801930973662381	1.5962115514240625	0.6943191830263971	1.0	1.0	1.0	0.0	1.0	1.0	0.0	1.0	1.0	1.0	0.0	1.0	1.0	1.0	0.0	11.0	-55014.54383230921	0.0	0.0	89.0	-1278.277983817412
321080000	-56797.27661818837	-1392.6222454198273	-55404.65437276854	0.41977971153383314	2020.9199463158634	51.24417605548618	0.9413020714056962	1.6411574715350006	2.936040400058814	3.550700945804883	3.294574019163148	2.247937490817933	3.2471119257797043	2.167806545776089	2.583853519787708	2.5035381729784456	3.824857531030995	3.078810193303803	3.014372510107188	1.2912090106801042	0.11367790923669849	0.4552942354523952	1.9003351828642783	1.671034756730169	0.5770739557287108	0.3432627767203651	-0.3441263426196304	-3.611105793318626	-4.359912190955429	-4.296804373225905	-4.877512661437568	-5.541401066051621	0.468	5.7793916129316365	0.2890891521099446	0.18235230168679714	0.1893248225544468	0.3392337236488078	0.6437112042228267	0.7503902143246529	9.574884524925232E-4	0.9048633411333167	9.574884524925206E-4	0.9048633411333188	1.5245202790461045	0.7712246577568596	0.9628416394746239	5.978083376987528	1.503990345464553	3.1788585708068213	0.23500874635456634	2.345041275581198	0.7407638163779404	1.3272116193621613	0.24952692423384576	0.6439584276464607	2.026690667499088	2.4915062064292415	0.9467948711100419	1.0	1.0	1.0	0.0	1.0	1.0	1.0	1.0	1.0	1.0	1.0	1.0	1.0	1.0	1.0	14.0	-55007.95933586878	0.0	0.0	86.0	-1305.7612089304062
321090000	-56819.654684618814	-1399.7990726078153	-55419.855612011	0.42231814402464707	2020.9174078833726	51.47200498720653	0.3862114527204392	0.2015836694250857	1.8739041987285694	4.122851679447421	2.7297304459131393	2.5846225362797814	3.3288114788156142	1.8235712632338776	2.706033431404989	2.7384397842212493	3.3858277451738026	3.0077495028308956	3.218027501014988	1.1771570044959392	0.40350092315189773	0.3584559146359333	2.4640516625976363	1.4783443716042706	0.6452117860004953	0.7506974979565032	-0.23651742760202776	-3.648816973708817	-4.110071256155462	-2.5505269706003864	-2.8791838517184996	1.726098535035919	0.468	5.107382148884501	0.29045138794867514	0.18192357270014572	0.18947050347142358	0.3381545358797519	1.0000284128441632	0.7700446335709292	9.046703390684546E-4	0.7461468975456811	9.046703390684538E-4	0.7461468975456821	0.7992245594453378	1.6246299830200328	1.5886035448073388	5.234128228755758	0.5929897947327455	2.1623005828037334	2.5021716423435234	0.7437624667751913	0.25580524081502715	0.4008919145838706	0.26883043979473525	0.9554898455897628	1.6444885547619557	0.4913228749599797	0.42202135813107533	1.0	1.0	1.0	0.0	1.0	1.0	0.0	1.0	1.0	1.0	1.0	1.0	1.0	1.0	1.0	13.0	-55021.98295692694	0.0	0.0	81.0	-1329.159386631205
321100000	-56779.93409751916	-1384.0218533626057	-55395.912244156556	0.4287259380362319	2020.911000089361	51.27677575044931	0.63731007528548	2.224823387969142	1.3502128172961858	3.7188423103289523	2.4940915555032066	3.3204771485423077	3.9431341005817533	1.7389924569686424	2.703708179356156	2.4620426409516045	3.855570320435857	3.0305249046952647	3.6378062779553995	1.1724512079284157	0.23446503457152032	0.29414407754529637	1.2257332648486097	1.6632112802315584	0.6808198329349062	0.6202586452045664	-0.3479998943717929	-3.790496788822866	-4.904877097390889	-4.4316659629514925	-5.609544042994687	-7.169270972452532	0.468	5.563643701537803	0.29045138794867514	0.1818778813995969	0.1924514575642396	0.3352192730874847	0.870891406632579	0.7682182975861375	8.868314342204667E-4	0.7691899537116881	8.868314342204661E-4	0.7691899537116881	1.127300255874233	2.2387084305163834	1.3480243282542776	0.49360203452109697	1.5382615662012824	1.241535413075844	0.3203937713987912	1.4904984045081304	0.7059909923794394	1.2314773252277413	1.6786415463783855	1.5065810560203807	2.04670941838794	2.0210803364010888	1.0336931155189975	1.0	1.0	1.0	1.0	1.0	1.0	1.0	1.0	1.0	1.0	1.0	1.0	1.0	1.0	1.0	15.0	-55007.427224611005	0.0	0.0	78.0	-1306.3956885726716
321110000	-56820.408218790675	-1396.682608140538	-55423.72561065014	0.41886373399146365	2020.920862293406	50.98490820871076	1.057171814272065	4.9587101528509745	2.2890032588635205	3.309730240859201	2.8499254871084574	3.36211666251858	3.1762208215330494	1.9696528141060299	2.8320458850711514	2.372766053420459	3.675108776325935	2.665156561876607	2.7248501698387697	1.0756938792766788	0.5322106365261378	0.2336465099400858	1.8628431572254418	1.3596189435957626	0.8874734044018799	0.447925881693748	-0.4095552889771204	-3.639690400384168	-4.581367732688385	-4.714833959879307	-3.854277729970816	-3.9147700891480794	0.468	4.963251451816969	0.29183643504217194	0.18095569718830234	0.19332826106811293	0.33387960670140926	1.08521236249053	0.7753303830841534	9.397384986239532E-4	0.8314199922026387	9.397384986239538E-4	0.8314199922026388	1.8679423376559203	0.45457373440463067	1.7872972743936817	0.10744585358679745	1.4102937410452012	3.0596897434620716	1.0785518576830055	0.6876600938832448	0.30314260306280255	1.281158762606803	0.7172286260610039	1.439698012450668	0.9750935903676426	1.6222745609067923	0.5924041642163554	1.0	1.0	1.0	1.0	1.0	1.0	0.0	1.0	1.0	1.0	1.0	1.0	1.0	1.0	1.0	14.0	-55026.21415581741	0.0	0.0	82.0	-1320.6012539560195
321120000	-56789.36048418027	-1396.3855846752492	-55392.974899505025	0.4243463247012813	2020.915379702696	50.72208016208413	0.299784133125209	-0.04115569232406002	1.3399007364547082	3.2436861744026695	2.7129885630846533	3.845815707281445	3.199009259327506	2.047055467932966	2.9937571420273947	2.2651718667877745	3.655801324537446	2.880766120095451	2.482283440203027	1.2673949984852666	0.4390473706382753	0.2865483504615364	1.8545649010240886	1.7553992535827676	0.5158006406631612	0.5908631821408039	-0.7164351597494527	-3.797886141423174	-4.042470644750887	-8.264140396099624	-12.505053834491552	-14.37573825443559	0.468	5.058155299614125	0.28827438400872935	0.17674635706227862	0.19744873096986956	0.33753052795911886	1.0816353902508489	0.7685962375503188	8.912907720411812E-4	0.8902601613685639	8.912907720411804E-4	0.8902601613685626	1.1080296758831711	0.7655166276271909	0.9994910276659604	0.6640298538381119	1.2292971353709716	1.3636836576248728	0.8434664480409216	0.6106446121110248	0.46469606388422524	1.0078470310023824	1.265948918770851	1.1213318420115097	1.3749802977625871	1.2149628355529705	1.2350885827807347	1.0	1.0	1.0	0.0	1.0	1.0	0.0	1.0	1.0	1.0	1.0	1.0	1.0	1.0	1.0	13.0	-55009.06719786749	0.0	0.0	77.0	-1323.4212466078075
321130000	-56800.96036137875	-1363.7098474631093	-55437.250513915635	0.4176048154869232	2020.9221212119105	50.3695405609609	0.2721967850455652	1.8178041348255407	1.0462435289840388	2.375596555604486	2.438346656425685	5.132072356318671	2.4188254194979892	1.9211648790006781	3.2518018343296737	2.1023685398588214	3.8124382219983577	2.8278806679822694	2.988784958405568	1.2013157614031802	0.49233026488106946	0.4193735663572372	2.5394509175883635	1.6611482908853714	0.33376333767772104	0.12928875330723072	-0.6887483346394037	-4.177835935869027	-4.7867432357054405	-5.605491297131417	-9.81096566327028	-12.063549470144366	0.468	5.694026930838569	0.2922124484687195	0.1800544809751994	0.1911953410851648	0.33653772947091265	0.6345813193714226	0.7277797200259775	8.971568098912721E-4	0.7526956616018621	8.971568098912719E-4	0.752695661601861	1.0437707410427517	2.199449282229382	2.6744737808760197	0.2523205651257913	2.1007061884106237	0.9339981516624125	1.3227926699491814	0.8628783991973049	0.4770026583723565	0.8742991519174241	1.6632225653254509	1.768128166523276	0.9943945460727336	1.8314254257644187	3.4234027146508312	1.0	1.0	1.0	0.0	1.0	1.0	0.0	1.0	0.0	1.0	1.0	1.0	1.0	1.0	1.0	12.0	-55039.76570321292	0.0	0.0	82.0	-1294.1821753317352
321140000	-56749.31309230059	-1327.2340144892364	-55422.07907781135	0.4205623935428114	2020.9191636338544	50.97221679042742	0.5783679065348741	2.3324002011922738	2.481723159646003	2.6186610844699834	2.380064224702705	3.597400307927703	3.1457807349460314	2.0638531579948785	2.3593796094790926	2.1437994456916623	4.113677986468436	2.3810239403243223	3.3686969817631383	1.1809670241380066	0.31459631598629106	0.210837868881466	3.5929980922673264	2.539589853233297	0.5229610969282371	0.9252135055178885	-0.2714914032538229	-4.4841289523072625	-5.012518357397429	-6.1132249421239155	-8.526433348015159	-9.48768302106129	0.468	5.318915672911201	0.29465595906354514	0.18118707952882362	0.1891036741672763	0.33505328724035127	0.7926188010976996	0.7572629906237721	8.844276504674582E-4	0.8504412466845335	8.844276504674563E-4	0.8504412466845316	1.2846256723426783	0.9519427803724472	1.2118903547379682	0.7590187068857337	0.5094959906829757	1.096722993874798	0.3248971884841933	1.299270442072952	0.3446267782623646	0.9286653703323927	0.6483447566895384	2.7045964567260965	1.9346846731107004	0.7534687172456206	1.1839944195853298	1.0	1.0	1.0	0.0	1.0	1.0	0.0	1.0	1.0	1.0	1.0	1.0	1.0	1.0	1.0	13.0	-55036.59746117064	0.0	0.0	79.0	-1255.284965911033
321150000	-56733.50042709377	-1302.6320707949628	-55430.86835629881	0.4219788810551958	2020.9177471463422	51.20719922124081	0.2847488392547383	1.080030703110759	2.3236768524552565	2.385882083990796	2.7369959922759004	4.969815708776393	2.7344494986332735	1.6626668539126015	2.7900704879850204	2.56212672844992	3.185317241118964	2.764522630030465	4.611688598957017	0.965355339629368	0.411261843692149	0.43911670509767897	2.3992551468608987	3.307301310733302	0.34779684237613206	0.6032187054777238	-0.21726485858474898	-4.330035825064104	-5.31822614450582	-4.235340614265649	-4.3440257305452565	-4.967444053302618	0.468	5.551120637779046	0.2955947785000823	0.18057065728671765	0.19046400412709197	0.3333705600861044	0.9218246164565486	0.7505391750230028	9.274086142966151E-4	0.7376690466730454	9.274086142966172E-4	0.7376690466730477	0.7987649808791799	1.576855849759323	0.967141872214563	0.1911122679316584	0.7924438716168622	2.2418619299659683	0.23173000079083644	1.8280471344986118	0.3374115732155885	1.9888034724306138	0.4905952515319253	0.9541337123021315	1.1883158763888602	1.6690990897937352	2.297579616711426	1.0	1.0	1.0	0.0	1.0	1.0	0.0	1.0	1.0	1.0	1.0	1.0	1.0	1.0	1.0	13.0	-55040.541265563676	0.0	0.0	79.0	-1235.101814414224
321160000	-56777.067808556436	-1347.476389309876	-55429.59141924656	0.418389082721668	2020.9213369446757	51.91339349939667	0.6048177583789714	3.825522818189846	3.4485831025839855	1.877037213764408	2.23092503566728	3.6451790195509184	3.389813497427978	1.8542626919466516	2.999816962686355	2.497845148725219	3.594125178060648	2.503637662056156	3.316303558441095	0.9757536871930108	0.2809038617511989	0.6083701721538416	2.066388876156288	2.350271127116407	0.5037387118923315	0.8039354277359295	-0.36430180974634996	-4.562997819125896	-5.0588583600550425	-6.225112583385837	-5.3960163334633595	-5.491999278844662	0.468	4.977262450373012	0.2909487649565532	0.17784547064521944	0.1912586619094669	0.3399471024887568	0.5614255276620518	0.7160084886499988	8.500973085294924E-4	0.6760917863154441	8.500973085294918E-4	0.6760917863154421	1.7954404172554441	0.9282376180743049	1.2875969517442898	0.09130552697388289	2.0780512751859335	1.7601231129806607	0.838226680425218	1.5319295224719705	0.45898058238965195	0.7290450687719111	0.9058691820758703	1.4518888397197287	2.7397634712501313	1.4626087022543643	1.1138541234444723	1.0	1.0	1.0	1.0	1.0	1.0	0.0	1.0	1.0	1.0	1.0	1.0	1.0	1.0	1.0	14.0	-55052.27018974513	0.0	0.0	78.0	-1278.6126339516675
321170000	-56769.48208719768	-1358.0765980014532	-55411.40548919622	0.4401986818812078	2020.8995273455162	52.091145085048595	0.7808208416865308	2.1024277281307255	1.9957280046411132	2.6279542457299416	2.5579870354920926	3.1206819672825166	3.2960777413826263	1.9757524321025317	2.9650442140467157	2.5720027545744903	3.99261370484232	2.864826884942392	3.3875613639359115	1.0205606911239873	0.38809088708489287	0.579196861726087	2.3933835863960793	2.20724659176082	0.5928663735834939	0.6672256807221335	-0.4483360850992024	-4.602958093564295	-3.5333755830997595	-2.3031290606858685	-0.7725918573703972	-2.682456605822688	0.468	5.458507247709299	0.2904311915359936	0.18019382301198972	0.19302692508786023	0.3363480603641528	0.9068459506851143	0.7768912086589864	8.55834430854393E-4	0.7750691789250959	8.55834430854394E-4	0.7750691789250941	1.0759266540469712	0.2427316681519047	0.6881093097939522	0.4068331625876719	0.6829838305219603	0.7673641450965161	0.39650432188023077	0.5647745794023556	0.21536818476173966	0.6839091976750512	0.6798246123548725	1.135475083297948	0.9564071630244223	0.8846974051438555	1.3365568979017295	1.0	1.0	1.0	0.0	1.0	1.0	0.0	1.0	0.0	1.0	0.0	1.0	1.0	1.0	1.0	11.0	-55032.216091420254	0.0	0.0	80.0	-1298.5708569282492
321180000	-56811.834141537496	-1370.835651976043	-55440.998489561454	0.42331583587684224	2020.9164101915205	52.54830777543478	0.5741065171116257	3.814410581237987	2.9765721511724044	2.892423994597735	3.132437990844556	3.651492605698849	3.489516763549698	2.0037572072931162	3.341786923561914	2.417004834017749	3.8090273784893385	2.6223801585738786	3.284772786951589	1.3525471616240101	0.16316953099608025	0.814827298657007	2.875908703325931	1.457964032411738	0.7098730912132716	0.9684290335718353	-0.33508497627925404	-3.835911206882562	-5.80656577650853	-5.46590483838336	-4.384637000193997	-4.0406556284677855	0.468	5.755223358282838	0.29252703677292524	0.1798982797886948	0.19221221539336275	0.3353624680450136	1.8126263158328464	0.8012711021896306	8.951921735500317E-4	0.7809804024597787	8.951921735500335E-4	0.7809804024597793	0.9710181779613373	0.47456122754516483	0.650488354038569	0.3968975043542453	0.5815537003157872	1.4025788777671135	0.05260336694775465	1.121672199741833	0.12412907394723317	0.3668791412960182	0.8469542671840514	1.3802960750810982	1.3325568534093166	0.5213073243757483	0.7565156035876762	1.0	0.0	1.0	0.0	1.0	1.0	0.0	1.0	0.0	1.0	0.0	1.0	1.0	1.0	1.0	10.0	-55044.18921880722	0.0	0.0	91.0	-1310.9796724047985
321190000	-56838.26995053109	-1408.1687904408852	-55430.101160090206	0.41726521329615507	2020.9224608141012	52.11223035226681	0.4200352302844779	1.1428825597852454	1.0734121159347763	3.3682648612313724	3.3067568330614345	3.1225027497951103	4.259845450945188	1.9748726124916887	3.0464562424526833	2.4070527904975267	2.987520924454295	2.484746295393881	3.3481241658910714	1.0457493725718383	0.3652992037125562	0.7741568335158804	4.547766960251943	1.2958830817096822	0.5791455948557918	0.8966952216493248	-0.5297038460281157	-4.000017796058016	-3.3521815004794204	-2.0949946179662193	-1.1057922676593606	3.291184022060512	0.468	5.311940949233956	0.292896882136112	0.17870218702793764	0.19158730362213408	0.33681362721381275	1.1755262469858725	0.7873884533719638	8.979842957844155E-4	0.9416658593162498	8.979842957844188E-4	0.9416658593162494	1.043630776181424	0.09607762090882693	1.0448923615710142	4.350519907966357	1.205017110698815	1.159600996445699	0.9164421779143295	0.5960325605348104	0.04380411745704173	0.45488451297058363	1.187692259993689	1.0253521332850961	1.1521335965131752	0.3249422487399872	1.0429420078296259	1.0	0.0	1.0	0.0	1.0	1.0	0.0	1.0	1.0	1.0	0.0	1.0	1.0	1.0	1.0	11.0	-55024.708828944975	0.0	0.0	90.0	-1335.0628501177182
321200000	-56819.20028911025	-1410.7519027426613	-55408.44838636759	0.45121107837235686	2020.888514949025	52.47181675810054	0.2653255201244049	4.108211989131536	2.255522038394491	2.5684589256384047	3.155443727046276	3.241330014328013	4.623625032866663	1.7847746454381241	3.2586161844148043	2.2606172695946065	2.9689743183141264	2.3934202068512245	2.9663848997026903	1.3278016434201998	0.2939495976789808	0.5424444436445421	3.0453484164396043	1.3583124926021137	1.0714698701671976	1.2207837394353267	-0.8005295505872873	-3.970336654934901	-3.3442359140973443	-4.220113340352839	-5.754279363174576	-5.745650860788273	0.468	4.927461262239881	0.2877873346721583	0.17993831392716905	0.19144298165682633	0.3408313697438429	1.2601560760052877	0.8075075376752887	8.750615256989596E-4	0.959723007587239	8.750615256989588E-4	0.9597230075872382	1.1807298365295313	0.32106770732946777	0.7526699729547677	1.6858093240574985	1.0038511048680814	1.1097158081380922	0.23556090577313032	0.7905979454354102	4.337634252119429	0.6512609282898365	0.5401776385288746	0.8479401804534881	1.877193905105836	1.0012924504370713	1.0913020498016985	1.0	0.0	1.0	0.0	1.0	1.0	0.0	1.0	0.0	1.0	0.0	1.0	1.0	1.0	1.0	10.0	-55032.383324569535	0.0	0.0	84.0	-1337.1245936777023
321210000	-56834.777508875355	-1403.8940306025404	-55430.883478272815	0.41687523160301043	2020.9228507957944	52.56884041393832	0.4359920966444149	2.555166214381247	2.3794429017247616	2.8022823929544596	4.484470397606924	3.075522979148203	3.3162952098192173	1.566658346979961	3.636012023576081	2.6305277203071125	3.538083366345517	2.3830471724575837	2.803929648162301	1.9315985564754945	0.46039276135673946	0.8613662318988576	2.074535207825644	1.4897367758756694	1.3946782583392747	0.8561792882213979	-0.18322547457475516	-3.8156501031141055	-4.669861379091145	-3.550934472751933	-3.3065282915600624	-3.211095732915542	0.468	5.026396806013987	0.2895144770495347	0.18091992867398476	0.1942396047974208	0.3353259894790562	0.6825969524509126	0.7704606273162642	8.799573115194676E-4	0.7066983669529222	8.799573115194689E-4	0.706698366952923	1.3091773779736926	0.6368101358355246	1.4772969032018815	0.8998675793288039	1.4997955341312368	1.9587013265840223	0.3500801759564277	1.0049176837541782	0.24542161874680538	1.0362698910605361	1.9424999430760108	0.6603047517884871	1.8593424694702152	0.47197944371150424	0.8544586743730521	1.0	0.0	1.0	0.0	1.0	1.0	0.0	1.0	0.0	1.0	0.0	1.0	1.0	1.0	1.0	10.0	-55041.94832879469	0.0	0.0	84.0	-1345.4798459835067
321220000	-56894.394306016766	-1407.319615257595	-55487.07469075917	0.4168092952320799	2020.9229167321653	52.36065300123811	0.6980243164854275	2.4430796236738592	3.8624355903007825	3.014069443839971	3.7458340038465816	3.342403691675598	3.7598726907547086	1.8430643960286859	2.982034925386984	2.8553675599480037	2.4722135416194693	2.761445465217545	2.223052969202657	1.5323586132694977	0.14336904750436225	0.8570059011465802	1.8604288148426305	1.0426159720513517	1.817851044622045	1.1642367513734806	-0.5144127354493646	-3.9588093253063747	-6.7316232065124995	-6.872875168794012	-7.1752868559323275	-8.13721489732047	0.468	5.2069133641334915	0.29051844856529985	0.1796306415662096	0.19364206879911205	0.336208841069375	0.8121483648635303	0.7774663824220666	9.12430743990859E-4	0.7450274888083822	9.124307439908614E-4	0.7450274888083835	0.8324443333104942	0.5652408990617657	1.0406889222863973	3.7322798781140247	2.0359755535981776	1.0147362645034201	0.20428070492351827	1.2021413139793073	0.45844086143030954	3.3613692045094066	0.7354111747370136	0.5174470118200548	2.378951969340552	1.3480283657800816	0.9090988175303648	1.0	0.0	1.0	0.0	1.0	1.0	0.0	1.0	1.0	1.0	0.0	1.0	1.0	1.0	1.0	11.0	-55078.671894952466	0.0	0.0	88.0	-1339.9502543681392
321230000	-56852.98931010594	-1415.7792424864056	-55437.21006761953	0.4202005091054546	2020.919525518292	52.547298983678466	0.35197910497669427	1.024330694056625	1.8064188111371176	3.251136894914288	3.0893561393996762	3.8884621996588775	3.893844269355413	1.6266079327229086	2.9364437400816232	3.0616207713691024	2.461085978861961	2.9580606184654163	2.765776732553408	1.827774573816254	0.22118756717591104	0.45722498014569446	2.9206710811158527	1.2256308899849637	1.7081238564245007	0.732651498105765	-0.6225649944948896	-3.8422704823542255	-5.5998621549689505	-4.550359011404481	-4.471478634753049	-3.038015554091823	0.468	5.353273770026596	0.29169510667640225	0.1808319505864462	0.19240304766789065	0.33506989506925733	1.2106575262535118	0.7687001568611928	8.664929177443345E-4	0.8176086638637949	8.664929177443361E-4	0.8176086638637952	0.711526103286213	0.17736238662727258	0.5149623842345731	0.5095981620427886	1.282951022832136	1.6607817601789443	1.6605070068170589	0.9561070329369281	0.14215554921734272	1.2711606485792555	0.2735396322692103	0.6993048412905246	0.9870722150531904	0.6885159805722648	1.1094797311383149	1.0	1.0	1.0	0.0	1.0	1.0	0.0	1.0	1.0	1.0	1.0	1.0	1.0	1.0	1.0	13.0	-55030.44899442821	0.0	0.0	87.0	-1347.1931380504561
321240000	-56849.4720739858	-1402.9565330685455	-55446.51554091726	0.41758025172883384	2020.9221457756685	51.63252488096633	0.49562072919244593	2.596043005512152	1.5436873720275948	2.835955186529476	2.4883818586673665	2.744626563513041	3.5213839067323156	1.6205895335097162	2.599090521421463	3.158748061918951	2.914252211608708	2.6456560302806427	3.078406760149725	1.5154363069320969	0.17658501009517602	0.8358930092041261	2.877969638159927	0.8121931134235711	1.4267261798269755	1.0205809228159346	-0.3499889359569173	-3.5408658554551975	-6.309686408182325	-5.4133320769476345	-6.140993466841571	-8.018225872431538	0.468	5.01367840143619	0.2876653474779956	0.17911329241575585	0.19402668192783593	0.3391946781784092	0.5431341371444994	0.7292340702672924	8.636006222732479E-4	1.0369762506333642	8.636006222732467E-4	1.0369762506333629	1.2538058051192678	0.10114898987884699	0.6808231366121132	0.1647125885954592	0.6573308279835826	1.7255094805695734	1.2164063405212935	0.6859113708556879	0.24404844344397095	0.6446360863098144	0.4487200364038047	0.5603069477348912	1.154531003260606	1.130414204964213	1.0368490756759854	1.0	1.0	1.0	0.0	1.0	1.0	0.0	1.0	0.0	1.0	1.0	1.0	1.0	1.0	1.0	12.0	-55048.398155096154	0.0	0.0	91.0	-1328.1356532310685
321250000	-56831.1924653262	-1392.3683258216167	-55438.824139504584	0.41714412441424936	2020.922581902983	51.231471952276465	0.48786393324163946	0.49773786764357997	2.6233439496522486	3.39863369176626	2.7818553880061643	3.2966829499429973	3.1839352186600087	2.061115017654256	3.083436016581759	3.0127514813292917	2.6829763688323958	2.57124907557446	2.9444704242612247	1.6071220464858218	0.009249708831145537	0.8632162634798599	2.0399481897551515	0.9611465887872581	1.2879077084922892	1.2220650358252318	-0.37594377035131604	-3.8060242139727056	-5.817080616151522	-5.710251550583601	-4.486519299923196	-5.026974072536117	0.468	5.725254794102203	0.29206589414456646	0.1792208260835237	0.1910105807838667	0.3377026989880397	0.9846656844569146	0.7764441164587712	9.194348667727724E-4	0.918117188965301	9.194348667727695E-4	0.9181171889652987	1.2747093855020435	1.3020267289300484	0.836004079396758	2.129899183319499	1.078414142343762	1.1758054253789323	0.2395582245864709	0.8832964254367224	1.5745519740471459	0.7824215238315128	0.402673660333683	0.5691095159493801	1.008853579189588	0.735323650681839	0.5353858973392739	1.0	0.0	1.0	0.0	1.0	1.0	0.0	1.0	0.0	1.0	0.0	1.0	1.0	1.0	1.0	10.0	-55029.19311297197	0.0	0.0	90.0	-1324.699792772
321260000	-56825.6717295848	-1365.0263509992271	-55460.64537858557	0.43533033965303747	2020.9043956877442	52.03269907946764	0.25600712594326885	1.358756803446679	3.087855963236464	2.9913413808684046	3.003207969824285	3.6953374392043967	2.7103700988929305	1.5560123709213383	3.573230568205342	2.682984486829885	2.4415686663915275	2.4357145523648214	4.059207348364893	1.6827488329098907	0.1467081806543226	0.8135182395001431	2.0645430596595706	1.2022446340279682	0.5044879858183717	1.123733443469868	-0.16678801218634648	-4.118223853569338	-3.8802719467615816	-4.218015845524112	-6.07241517676594	-7.9266756059757055	0.468	5.067194508156745	0.28890727610750355	0.18003774758600768	0.1932258235519793	0.33782915275450603	0.8214102428105413	0.7692852109275194	8.725036700179062E-4	1.1706207950455503	8.725036700179056E-4	1.1706207950455492	0.5249722613860233	1.616709200637352	0.06977044192409118	1.0044574287423877	1.6823180089679677	1.314361811131981	0.28343202489774894	0.8322429941147976	0.5381471399218374	0.5804556655923788	0.993990725167269	0.6097389604472021	1.0212234514013663	0.8960724739390556	0.791298272060504	1.0	0.0	1.0	0.0	1.0	1.0	0.0	1.0	0.0	1.0	1.0	1.0	1.0	1.0	1.0	11.0	-55024.10323837645	0.0	0.0	109.0	-1284.1270670563915
321270000	-56784.447584166905	-1339.4733956347675	-55444.974188532135	0.41784155990140653	2020.9218844674958	51.924429537713735	0.2589912047021978	0.0748843700041447	1.304453474854226	2.6844955286226035	2.9652547206488027	5.322753115258474	3.417517977133842	1.6289686931056901	3.9469718211832774	2.8813768328867	2.2202509379998596	2.1337181742263867	3.2038674579063136	1.6649587160777874	-0.029836396914906235	0.8501245826094408	2.0371034701110604	0.9494228088187333	0.256914487892963	1.119173586511652	0.44418674156890237	-3.906211970284741	-7.896509765249737	-6.583874447048496	-5.3400062683113045	-7.189739787889802	0.468	5.313892323894591	0.29283792981428025	0.17875450277846158	0.19404185460317386	0.33436571280408084	0.7264228995656502	0.7724300201355546	8.701611667028627E-4	0.9173025498227034	8.70161166702862E-4	0.9173025498227008	1.5224073665713622	0.8326984431207028	0.9562781727957659	3.3972025885561083	1.412615535245755	2.785257837563039	1.2937406446448825	0.41943055565497606	1.2337374869493096	1.9317578442741414	0.8049590737395944	1.502123333309075	1.6454663902194981	0.6218598555493182	0.7500846750891842	1.0	0.0	1.0	0.0	1.0	1.0	0.0	1.0	0.0	1.0	1.0	1.0	1.0	1.0	1.0	11.0	-55005.891907967554	0.0	0.0	97.0	-1263.7359017557826
321280000	-56749.4335452389	-1333.1812625604973	-55416.252282678404	0.4163512542533531	2020.923374773144	52.23342120882642	0.23977844503122345	-0.48602574587372405	3.4162249173840644	3.7122873937459695	3.286579065933152	4.497190779459087	3.104003339794515	1.7007597995315726	3.3579478582205775	2.9548795414115725	3.1209246401501733	1.964234528192134	3.2798779738081287	1.535037232401201	0.0538665510932716	0.7650021151711125	2.779532888835466	1.3600618736176595	0.5912935192304579	0.813480447412318	0.013415238767786794	-4.113574634749586	-8.362908285505236	-11.14826300970978	-12.76401380164737	-14.585456960349827	0.468	4.957073244750925	0.2906624841516423	0.17606038933506032	0.19154526653954684	0.34173185997374705	1.4834719429255399	0.8142431053031477	8.97410595499299E-4	0.8340169757820082	8.974105954992999E-4	0.8340169757820086	0.7485306485103708	0.21053416922919463	0.3859623077380261	3.1849999560606537	0.6780744080617294	0.5954194094815152	1.376358359367486	0.7640115013374443	0.878781757100394	0.9429649783916553	0.22956118432530062	0.8320245989460839	1.0758479098913802	1.1054399298379642	0.6517619787863963	1.0	1.0	1.0	0.0	1.0	1.0	0.0	1.0	0.0	1.0	1.0	1.0	1.0	1.0	1.0	12.0	-55002.34426989727	0.0	0.0	95.0	-1265.3588080578616
321290000	-56689.49304834219	-1285.3773280779901	-55404.1157202642	0.41807315899609887	2020.9216528684012	52.249630742531316	0.5548589503840028	-0.652814192435661	1.8191538535739726	4.139847846341533	2.844649939829883	5.078074353491661	2.7598090362848784	1.9239309259877777	3.5822243823950695	2.8555526877013513	3.722158306537272	2.0007362370385557	3.854116983303611	1.6407988962928781	0.046382139850516195	0.9971005174849246	2.506412271801007	1.2745042626209089	0.1318893608007173	1.4769263593435928	-0.006956539953861154	-4.1521299617638165	-5.553673779341225	-8.421471004341576	-7.9218021706424775	-10.101922675734393	0.468	5.572330422941349	0.2953099414930048	0.17936824797188544	0.19262527246943492	0.33269653806567134	1.0202867597642318	0.7787670961670171	8.937648493711392E-4	1.0527851425606825	8.937648493711393E-4	1.0527851425606818	0.6993917857940536	0.41469060051718676	0.6781927875020665	0.6068545051483849	0.6380616602272675	0.9586208008894165	0.10124987637576147	0.8281425283447562	0.4186569152114366	1.2285307541075385	0.5949749939680042	0.7966256997429484	1.3855665528735222	0.873874353616804	0.48803105178479267	1.0	1.0	1.0	0.0	1.0	1.0	0.0	1.0	0.0	1.0	1.0	1.0	1.0	1.0	1.0	12.0	-54981.11322297882	0.0	0.0	93.0	-1208.864820919097
321300000	-56710.5519226866	-1306.3685123558148	-55404.183410330785	0.42274574266149445	2020.916980284736	52.15379549748106	0.43465704590909443	2.475728529086349	1.4186271116259161	2.9411155322137272	2.6659489107325167	3.381502533182339	3.2230838532711084	1.7462311868739078	2.706614418752002	2.9928010758940475	3.7952103508599473	2.0752965775649987	3.5844136244059586	1.7490752713622228	0.0892368523737333	0.6018532240126984	2.4941386108466017	1.5552049873844866	-0.009690172438112182	1.548859680074933	0.03912244675513231	-4.7781327676346965	-3.1298379811008266	-4.579493531422448	-5.580814134616761	-6.749010994315238	0.468	4.816895078087422	0.29235080306657174	0.17796132823451602	0.19251454801035361	0.33717332068855516	1.1499347449108765	0.7928444727726243	8.793494205253081E-4	0.9619543989925308	8.793494205253104E-4	0.9619543989925311	0.9149332780921703	0.09380903902251446	0.380737132141816	0.06100554592858986	1.0558941981392431	1.150145875032894	0.23600865978097602	0.21646597266857723	0.3077498298300854	1.3018853788023645	1.5329663628935204	1.03217431200719	0.38142307915198365	1.0669937816683701	0.8330098140311986	1.0	1.0	1.0	1.0	1.0	1.0	0.0	1.0	1.0	1.0	1.0	1.0	1.0	1.0	1.0	14.0	-54980.81181646297	0.0	0.0	92.0	-1230.065389675339
321310000	-56708.55325280564	-1307.8360618985828	-55400.71719090706	0.41892389239025307	2020.920802135007	51.853401486965566	0.2966147879312908	2.5768915052924184	1.3089422520943506	2.9789105903893325	3.0195221347286227	2.79025867569965	3.2682352287256244	2.0082015938662563	3.532283447002982	2.894845543458145	3.53735728957979	1.802573038232595	4.91200770525013	1.4342465385324434	0.1068324338460909	0.8026991545111056	3.0849841878776347	1.2663940350442955	-0.028628348488189403	1.5505168710152224	0.045679470379288295	-4.4517472879620135	-3.8379294591198434	-2.1765261349667164	-3.280643641666976	-1.5174098744746303	0.468	5.41686293788035	0.2947265561996181	0.18228450802850563	0.1886328636611044	0.3343560721107684	1.3770112111839314	0.8100589699628942	8.170487529924517E-4	1.033289097315184	8.170487529924505E-4	1.0332890973151856	1.4310516971237017	0.5819085328314638	1.5089003934570668	0.2202513103991338	2.051016133371171	1.6215122381831506	0.15516419154734434	1.2445836803313715	0.684630448609797	1.2155602421678684	0.7365644080488596	0.7228749789661961	1.933541630220642	2.0883562179353947	2.651150766036371	1.0	1.0	1.0	0.0	1.0	1.0	0.0	1.0	0.0	1.0	1.0	1.0	1.0	1.0	1.0	12.0	-54995.137222686404	0.0	0.0	89.0	-1224.5750756253024
321320000	-56743.52367319097	-1331.5382065320046	-55411.98546665897	0.42964276429981657	2020.9100832630975	52.0071176643273	0.45910714437474365	1.2040024773839157	1.172861376211733	3.881287292753825	3.996090604885074	3.0065377001206777	4.907676746049525	2.524938387278761	3.544423616651329	2.462820537002848	3.051251272738553	1.828314401223524	3.940446405750601	1.4551311400310953	0.17914527622672138	0.4542151023970824	3.3306229888263927	0.7020838976261676	0.08432293914656153	1.6267648410833437	-0.009325313947472408	-4.548924572081294	-4.768440624872446	-5.748864648384966	-7.5997792105980615	-7.477414362787152	0.468	5.742206149763357	0.2931575670193785	0.18247122402385366	0.187925784370914	0.3364454245858503	0.6337989109158975	0.7456570183858342	8.776284864802995E-4	0.8857282946991004	8.776284864802988E-4	0.8857282946991021	0.9313453212805404	0.982049168076617	0.12824834253020775	2.7655832238614995	0.7921535771011537	1.6427545796840781	0.57579372792742	0.9844024904778014	0.580522585383461	0.9885148637397609	0.43108531682498424	0.8038306897926909	1.0727662367785908	1.1025790059836198	0.9318450143449876	1.0	1.0	1.0	0.0	1.0	1.0	0.0	1.0	0.0	1.0	1.0	1.0	1.0	1.0	1.0	12.0	-54995.43215595805	0.0	0.0	87.0	-1260.969413170907
321330000	-56761.350891531656	-1337.7511888554704	-55423.59970267618	0.4340826281683562	2020.905643399229	51.50758260497326	0.3771040375148036	0.6534078534480892	1.4161914688864665	4.394123492330976	2.3228756586065655	2.8033363668441607	3.6271092541580647	1.9043970657801692	2.68213053182483	2.650002649645268	2.706614459128478	2.034822789123056	4.064992506792247	1.323489974723602	0.2069788778916131	0.43689582525928616	3.4801521744591315	0.8274527511110275	0.009766356085240513	1.5938878871118747	-0.049065749838936294	-4.1075538104345295	-4.072446861336028	-4.401618150489847	-3.097821258224578	-4.227299139965393	0.468	5.2856757390795	0.2949868888800146	0.18099207370737622	0.193327276398581	0.3306937610140246	0.5666538366967104	0.7165677468348345	8.669564638004383E-4	0.6931289212072572	8.669564638004391E-4	0.6931289212072563	1.98657527688665	0.29478891915424094	0.40279473183389647	0.608943501644002	2.2865645898469795	1.087671095675945	0.4178830277114298	0.9100542862708989	0.8004068268563141	0.673758412694403	0.49845683980407196	0.7574355202951863	0.806362947592574	1.1215883638242716	1.772327086519969	1.0	1.0	1.0	0.0	1.0	1.0	0.0	1.0	1.0	1.0	1.0	1.0	1.0	1.0	1.0	13.0	-55001.80822347243	0.0	0.0	86.0	-1275.956090621887
321340000	-56785.96959315857	-1392.4356970598667	-55393.5338960987	0.4287640755056921	2020.9109619518915	51.81250846967366	0.5056293484760447	1.7531206775386483	1.960981107140996	3.524888425165601	2.131036743262671	3.660270505867165	3.4976063161827393	2.2674274829787002	2.5958045482962975	2.7450487126897727	3.2589759969090686	2.21820799954312	3.693068213464033	1.2998864080289398	0.3731506709679696	0.6785207273435468	2.678964307747197	0.8926282330486012	-0.0405612287900638	1.1299022632582867	-0.3920910105979315	-3.956557212087372	-3.9722579595892733	-4.869715608744757	-4.877778168870688	-3.9776464348699023	0.468	5.287118265784616	0.28623729101864154	0.17809580514192566	0.19362530736771114	0.34204159647171806	0.38440450857903485	0.6812303286151705	8.940103746250234E-4	0.941662235341132	8.940103746250197E-4	0.941662235341131	0.4663720899661448	0.5891686720455086	0.3169098902938773	2.359300370248303	1.0300005581933926	1.0820360558563742	1.38605194230869	0.7220572737053506	0.758613586159404	0.6732066862729014	1.065911570383781	0.3081225593682291	0.9014008802108058	1.07409317780002	0.6098209096263952	1.0	1.0	1.0	0.0	1.0	1.0	0.0	1.0	1.0	1.0	1.0	1.0	1.0	1.0	1.0	13.0	-54989.87404081446	0.0	0.0	85.0	-1318.5553842185109
321350000	-56790.0579819814	-1346.9425578045764	-55443.11542417682	0.4255547330077636	2020.9141712943895	51.51785775857408	0.25616489996348896	0.05168588488958048	1.2405229287510537	3.272152853366498	2.364104548295439	3.630103203112657	3.3036262351928873	1.644874729972256	2.918734621924212	2.562926113433184	3.2721264823451874	2.1625515156109048	6.293376176139796	1.3675990800044937	0.5366623620813706	1.415515566012084	3.118401361381611	0.372797931886455	0.6808005948572666	0.524739054293479	-0.10590631121709797	-4.324418011460011	-4.431365305804921	-2.13130896009121	0.1510049924242578	-3.0362660175327685	0.468	5.243241985560129	0.2899331932415111	0.17782969768004853	0.19426140286058982	0.3379757062178469	1.2976011259533888	0.7854812436290307	8.968880866440185E-4	0.8230873083715119	8.968880866440188E-4	0.8230873083715137	1.1054078497184063	1.464022432950042	1.4447774439173489	1.0972604650954032	1.9391898890645745	1.3443386746448238	0.24115060516484307	0.43125752801986317	0.6393579956997812	1.0236797486139604	1.5230250141263542	0.8466453729209392	1.8522583919679612	1.7297469476662997	0.8849884944906964	1.0	0.0	1.0	0.0	1.0	1.0	0.0	1.0	1.0	1.0	1.0	1.0	1.0	1.0	1.0	12.0	-55014.74412333186	0.0	0.0	90.0	-1276.5998051007505
321360000	-56782.537301341195	-1336.5297070985987	-55446.0075942426	0.4241104097116807	2020.9156156176857	51.1625684059142	0.3458210287450966	1.5570562710942804	1.1154569310893523	2.7638273659402914	2.3949049283937436	3.7777089362927216	2.7290501539350647	1.8579034877414782	3.213206055217314	2.7076514213345346	4.14372907880712	2.143248256310831	4.5599992132881635	1.4299775561738435	0.3285508733611305	0.5809250975539655	2.822173710774153	0.6059469584225841	0.2199945581544486	0.3910778895771924	0.2448009187028626	-3.471376049281954	-4.932501233477752	-4.544926066010763	-4.01802775597568	-4.552599332714481	0.468	5.128343335133182	0.29417825782366447	0.1798995270966773	0.19125334815520043	0.3346688669244542	0.7561903771676416	0.7449836649317049	9.146973432526382E-4	1.008567829926514	9.146973432526405E-4	1.0085678299265155	1.2284380825354848	0.7922772278352371	0.6996589309658554	0.5093884283656709	0.6539149072445429	2.79305903739053	1.1704744315748534	0.6138649614867564	0.6736006733694601	1.4296681953820876	1.508063863718813	0.9134369110444895	1.2636729579244392	1.6130091079727877	0.46962696385668834	1.0	0.0	1.0	0.0	1.0	1.0	0.0	1.0	1.0	1.0	1.0	1.0	1.0	1.0	1.0	12.0	-55024.34500465322	0.0	0.0	93.0	-1258.9338565607138
321370000	-56793.011407491686	-1348.4740758003584	-55444.537331691325	0.4168510628780991	2020.9228749645192	51.52437587082049	0.758733343458615	0.15800171862682882	2.3415567164569793	3.0392417327919077	3.6295500614496063	4.2679999577199945	3.0968242395562684	1.8596370468315349	3.126180880255147	2.347300703135582	3.908485213552518	2.038628208149335	3.2480655243521634	1.1002438619599464	0.32896831908517793	1.0168654070168008	2.330462061150602	0.5719455139077296	0.5186105265073392	0.5805243267955296	-0.04787422084207253	-3.5994155724939367	-4.209718254046731	-4.978464563797258	-5.880937298000683	-5.655590244046448	0.468	5.220982667341185	0.28658562472309024	0.18041723429559567	0.19503174881016258	0.3379653921711479	0.46860679017646023	0.6987489231863372	8.716691536595706E-4	0.7571012292252172	8.716691536595712E-4	0.7571012292252174	1.3300024070328227	0.8548763929998768	0.4961436223658943	0.05642507721991215	1.5749965664664198	0.951463783707746	0.22039316941094164	0.9063120269533003	0.10077012647171397	0.46465200076293045	0.6009871650711895	0.5206089896468071	0.9219953796469513	1.3512780171257663	0.46547911066392866	1.0	1.0	1.0	0.0	1.0	1.0	0.0	1.0	1.0	1.0	1.0	1.0	1.0	1.0	1.0	13.0	-55013.81642686222	0.0	0.0	90.0	-1286.4512443493038
321380000	-56813.644451097905	-1376.36564179225	-55437.27880930566	0.4167342447511463	2020.9229917826462	52.534934526084484	0.2506285802467975	0.704389274003026	1.2443205479609414	2.7456270319466496	3.2564203877342157	5.251605884304304	3.0520845136592887	2.0514965771382143	4.4092296137627205	2.1309297433092955	3.469208410130844	2.202510756008863	3.8469318966367254	1.1853689167139303	0.30622915350574814	1.343703370829361	3.3590354836852994	0.7170429262201535	0.15349715069214107	0.7528427184017454	0.4005446686581693	-3.4918167860452702	-7.955603967995019	-6.704159198274602	-9.575648719092829	-8.02972824097722	0.468	5.401300322380897	0.2889259502211443	0.17743713108064338	0.19382912669090266	0.33980779200730615	0.5435579821650495	0.7129582423047903	8.340202248922921E-4	0.7884731206248717	8.340202248922921E-4	0.7884731206248714	2.3988682005157598	0.44849514151368197	0.5309038549736842	0.6547940053711525	1.054533522219608	1.307093428847352	3.3021997845554183	0.26840554689647844	0.4417746702609899	1.5822255138845258	0.844109061382497	0.26355887358087426	0.6777743121003919	1.8634822110526144	0.5150278752320977	1.0	1.0	1.0	0.0	1.0	1.0	0.0	1.0	0.0	1.0	1.0	1.0	1.0	1.0	1.0	12.0	-55011.84501943977	0.0	0.0	92.0	-1309.9367682536656
321390000	-56816.017865962975	-1411.6387530502868	-55404.37911291269	0.4304262510346445	2020.9092997763628	53.511393826202365	0.28870985982693576	1.8495654646305162	0.6214018772887564	3.175162719751286	2.7639754388741857	4.946202880512909	3.257295837388432	2.377013148800372	2.8574917238830917	2.3767489831683775	3.617633653028675	2.6569912984646846	3.996423956526459	1.35792216858087	0.1602777790604113	1.549520419378628	2.2946724501036453	0.9063201014152467	0.6574734970096154	1.072505611159111	-0.3202269076441145	-3.584321588545961	-4.298661829369553	-5.680020599568372	-6.377207329828362	-6.694942708350333	0.468	4.679848012905467	0.28790458475429365	0.18386021972472172	0.1890932232713213	0.33914197224965986	1.0720905643372456	0.7656693398816963	8.443876415754623E-4	0.8467938460926379	8.443876415754607E-4	0.8467938460926364	2.7408454539272435	1.015977594332119	0.926333736060394	0.46241335100575237	2.8604466782484343	2.333624656637973	0.7881627689382033	0.5580912302867813	0.8203627418987567	1.1329171930945934	0.8569266064692135	1.2386947186582218	2.060522774469115	2.736753326475231	0.9245954335108904	1.0	1.0	1.0	1.0	1.0	1.0	1.0	1.0	1.0	1.0	1.0	1.0	1.0	1.0	1.0	15.0	-54991.84418096847	0.0	0.0	86.0	-1327.311850535363
321400000	-56821.02656117971	-1405.746074716453	-55415.280486463256	0.41726979642350087	2020.922456230974	53.36071098195974	0.20431415211403248	0.09072973942683181	1.319870069041389	3.6106256959440732	2.537345886323186	3.464838673617241	3.795521277087458	1.8733134295882186	3.315584533491361	2.4879353449897916	3.8296071683065938	1.9149873196851572	3.743246386179094	1.4236831781845865	0.39269463924982473	1.5985136855026216	2.353673785384181	0.5664929494557832	0.33147735863076144	0.22756591909912563	-0.015038117996311273	-3.4869355880335102	-5.788321030565037	-6.352019099949539	-8.58707067837485	-9.892327931136538	0.468	4.943317346651886	0.29235972946431443	0.1779817692759476	0.19273711489965628	0.3369213863600783	0.6315087186956272	0.7327131226378464	8.736995123878222E-4	0.8993225964686501	8.736995123878194E-4	0.8993225964686482	2.751390432185613	2.4991737502863836	1.5232219956713864	5.168710423380598	0.7037986279164761	1.956438013036831	0.6167564315335741	1.5970537876512236	0.8904679940357274	1.262575612255002	1.09440476097208	1.9565857340134358	1.0741052961183806	1.3378989506085115	0.7675358811281412	1.0	0.0	1.0	0.0	1.0	1.0	1.0	1.0	0.0	1.0	1.0	1.0	1.0	1.0	1.0	12.0	-54993.58836479836	0.0	0.0	99.0	-1323.7995278871304
321410000	-56784.47758877466	-1376.399422869915	-55408.07816590474	0.4205051720030101	2020.9192208553943	53.111484769642956	0.3048602755547948	0.9824160475790602	1.6856832034918152	4.870202342148507	2.853949332470595	3.443300934918154	3.793243448006403	2.19233565922152	3.40043663710809	2.9175670664420577	3.6837316240632205	2.4222373232195653	2.99063425291644	1.5924524473911261	0.19925375404038564	1.3842542048235487	1.7620032939590695	0.5896792430862016	0.4349554226968391	-0.025955609582908906	0.1499084525336064	-3.8914143732135984	-5.769962323543788	-5.889750176237104	-8.925076797551718	-8.548055712203272	0.468	4.615885939722869	0.2889652574760302	0.18327623388467457	0.19533933928911557	0.33241916935017624	1.3733716810637233	0.8178943749081367	8.518838510174696E-4	0.8756389676078987	8.518838510174692E-4	0.8756389676078976	1.1901834271388128	0.1061290322688964	0.7124235082972147	0.8762997267224545	1.0126434755775033	1.0969085029146188	0.07886438336507542	0.9189279950738765	0.4544929505309825	0.920633809426204	0.2861268856075037	0.7623721794444038	1.4961397513587187	0.8041168770578294	0.966948947191754	1.0	0.0	1.0	0.0	1.0	1.0	0.0	1.0	1.0	1.0	1.0	1.0	1.0	1.0	1.0	12.0	-54992.102552737655	0.0	0.0	92.0	-1307.6724322168886
321420000	-56817.97824184773	-1388.8325236035653	-55429.145718244166	0.43395206827962907	2020.9057739591176	52.76059894403638	0.37564450179661696	1.0222097333980402	1.1422411379255375	3.1987984288457083	3.32824986231448	2.823750466394119	4.5162860009318155	1.9092534890359822	2.6917224248258345	2.9844732056585084	5.503397046187855	2.231859207632909	3.1299527405260874	1.5116326380876504	0.3591214526846655	1.7296803430688095	2.451555926003754	0.6008667003822108	0.15240822162542272	-0.12914009467820178	-0.05249245206141634	-3.6627581191412584	-4.588527826059688	-5.039764974060172	-5.299465179807129	-7.590457466452687	0.468	4.7897118874953435	0.2898331698416152	0.18233487204067286	0.19560804436958876	0.3322239137481197	0.2689092714184868	0.6621884418589006	8.932024374494388E-4	0.7228568045396444	8.932024374494382E-4	0.7228568045396462	1.6281609555167196	1.0975521707856213	0.9918095175874003	0.19096001620439138	1.319558871750861	0.740089292710777	0.8669983918832768	1.1149021200304015	0.2548879677467675	0.7633723418927254	1.0730603217737236	1.4866352535020966	1.362934678834679	1.2510702991406695	1.6430549213810777	1.0	1.0	1.0	0.0	1.0	1.0	1.0	1.0	1.0	1.0	1.0	1.0	1.0	1.0	1.0	14.0	-54994.20444447086	0.0	0.0	91.0	-1321.4050323172116
321430000	-56798.10701249515	-1373.6475065846423	-55424.45950591051	0.416408852255836	2020.9233171751414	51.98886887800857	0.5466449740185424	0.13718217275955036	0.6912473306665022	2.899519898902138	3.2691210929957273	4.516121799173047	2.875774297518871	2.068321038723212	2.713650378432625	2.503844393912393	4.524435481369771	2.5211240272607496	2.6225502754801147	1.5514434361732097	0.008689865618787845	1.6878018233480536	2.3583720565186654	0.5690904549090176	0.6743492029703376	0.3598820119329039	-0.4165906593244996	-3.825008109975037	-5.660121093094806	-5.804130734161532	-5.121174447455796	-6.094316307888566	0.468	4.650214144630735	0.2927927813935193	0.17749578551022646	0.19073157859718542	0.33897985449906537	0.4571673116074891	0.7394360555615704	8.603088816056983E-4	0.8013663559484516	8.603088816056966E-4	0.8013663559484518	0.608722404954257	0.47264992248772936	0.5710941948128441	1.0235482182170441	0.940564915600317	0.8412074011224575	0.19267303523387438	0.5507790469201665	0.28428556080014983	0.5325988106495567	0.5063650665246142	0.6486141815398221	0.9737514362143879	0.5679326364093397	0.33319032384100483	1.0	1.0	1.0	0.0	1.0	1.0	1.0	1.0	1.0	1.0	1.0	1.0	1.0	1.0	1.0	14.0	-55000.26116811845	0.0	0.0	91.0	-1308.6629165622105
321440000	-56819.08805327524	-1394.8333145474505	-55424.25473872779	0.41699862672398835	2020.9227274006732	51.90892581400169	0.7983347066426875	0.18483374374806932	1.3027626444990932	3.6293743116140464	3.323661695655833	3.304447767984962	2.4563901566072874	2.1445136055418375	3.2027603951075925	2.6367412011746647	3.891924518026655	2.2359812545884816	3.3223887095884255	1.3027976553202087	0.2827409684423923	1.1154656449344786	1.6445170277925658	0.7360708893889449	0.486903533324043	-0.03980623798641689	-0.13986362233053284	-3.547789028033924	-4.597574100742074	-1.457385611589178	-1.097979526701371	1.181405266085802	0.468	4.9899053033271406	0.2887581747040781	0.18370045144845304	0.19237915437889666	0.33516221946856867	0.7997508205365043	0.7701149460227894	9.162527483069664E-4	1.0481235031284348	9.162527483069661E-4	1.0481235031284326	0.845127727872303	0.24858804489349048	0.8467424755909226	0.6208694584087768	0.5949126838466987	0.843226179598438	1.5614028454672766	0.7107007144344556	0.127258437105685	0.7845678895195277	0.3698755162054868	0.16941899944038158	0.8423494690867536	0.39245372850148125	0.6917092537167215	1.0	0.0	1.0	0.0	1.0	1.0	0.0	1.0	1.0	1.0	1.0	1.0	1.0	1.0	1.0	12.0	-54989.70585477783	0.0	0.0	98.0	-1320.2172773056059
321450000	-56845.3067465275	-1393.0113624548108	-55452.29538407269	0.4186840247359152	2020.9210420026614	51.50362465276882	0.36298083317720836	1.0569328706980063	0.7399956528020364	2.280391848180545	4.005147890918886	3.799005034788262	2.634144249038496	1.9456678203556665	2.566264578321928	3.0974805648632877	4.596674024641945	2.220717787708178	3.5034793971453166	1.4873547347918887	0.18178273959941843	1.216811904740798	2.415006805080968	0.6959719987929444	0.7783791585939005	0.05492140815673724	-0.016811649496463382	-3.615564115797636	-4.500653150891872	-4.672102945011008	-4.938997013520461	-3.7129486520942567	0.468	4.907467897539666	0.28940988485111596	0.1797011858383664	0.19008058446661258	0.34080834484390155	0.6838956362191645	0.7008467859801158	9.154915621554651E-4	0.8244245696963693	9.154915621554655E-4	0.8244245696963702	1.0127952348538074	0.5098983313296609	0.250384575105256	0.012433010041218332	1.1411251830234168	2.0283358135965504	0.3248708743630266	0.9568191121559361	0.3041595139007688	1.6803714478533567	1.1188768751056146	1.165468891185036	1.4062715018385805	1.3350562441990552	2.361895952396568	1.0	1.0	1.0	0.0	1.0	1.0	1.0	1.0	1.0	1.0	1.0	1.0	1.0	1.0	1.0	14.0	-55003.601041828835	0.0	0.0	92.0	-1320.5308834745751
321460000	-56851.02152992369	-1414.265253216214	-55436.75627670747	0.41858459787741326	2020.9211414295198	51.28686240325066	0.26159488700502653	3.251319858732831	1.0833334446809606	2.487997024062848	3.397216860789173	3.0603774939683674	3.620226878224938	2.000167129148602	2.654592724290331	2.7323432466006246	3.892158729999888	2.2662181767987386	3.1257780442349827	1.3505732928172998	0.48540596771096584	1.2148612444635407	2.392727403528688	0.8153242557906366	0.7029762036185803	0.11425545884069241	0.01279793943590525	-3.28044687751957	-4.89258533463428	-3.259181093332107	-4.234932144627506	-5.936135987331459	0.468	5.405393987401782	0.292461855375988	0.17896193502507995	0.19114959589829503	0.3374266137006335	0.5087612007865195	0.6982424372761947	9.122678327170534E-4	1.1474528605923848	9.12267832717055E-4	1.1474528605923846	0.7934840497760294	0.42226924312151887	1.5707751018106582	0.14902706554599948	1.3333154638064049	1.761502835543424	0.5517188057979795	0.651300691135779	0.2774207309709713	0.5278053544960346	1.1191385650622137	0.37082754819942443	0.984505484248054	1.4210136773651256	0.9757580896236034	1.0	1.0	1.0	1.0	1.0	1.0	1.0	1.0	1.0	1.0	1.0	1.0	1.0	1.0	1.0	15.0	-55003.67261262646	0.0	0.0	94.0	-1325.8001868447377
321470000	-56827.22108386225	-1395.7929610401782	-55431.42812282207	0.42999774115309986	2020.9097282862442	51.535162349733184	0.4859949327485673	1.8279079790448876	1.218965771240085	1.98372264153958	2.334087484606237	2.746434417682854	3.5082566412987575	2.1677841233668595	2.5937626603067323	2.934850631501371	4.674279143117591	2.6639294570091105	3.3190378345066796	1.218223999559034	0.3775201014832271	0.8905331592460617	1.717338743111105	0.6844581825519978	0.8007780426508513	0.5582118797527682	-0.11308385765257244	-3.1515475759369704	-4.671602684942568	-5.186252010531841	-7.0921471681138595	-8.43578397419355	0.468	5.093398448646184	0.29320778114321683	0.17713262963032372	0.1933606810805108	0.3362989081459451	0.5978563257923428	0.7356753929235166	9.111380677176522E-4	0.8392980656155667	9.111380677176538E-4	0.8392980656155675	1.4097535092739575	0.16251193054423746	1.2547290717049728	1.5439374443106435	1.9833010998745397	3.3041144808144933	5.625895799344675	0.5816953013320989	1.119223362918259	1.2802019053224383	1.1260470704945993	1.078514620132042	1.042856121088423	1.0391661587206087	0.7122330189478667	1.0	0.0	1.0	0.0	1.0	1.0	0.0	1.0	0.0	1.0	0.0	1.0	1.0	1.0	1.0	10.0	-55000.89776218597	0.0	0.0	98.0	-1324.1650182876006
321480000	-56819.71393030396	-1411.4059604588374	-55408.30796984512	0.4171142810421294	2020.9226117463552	51.4491302922977	0.4276461562736169	0.3196146192881163	1.1750080903502698	3.032298115222387	3.141510969705704	3.4539692846068895	2.907110887488512	1.7439952311302584	3.3236508260252156	2.548698974077471	4.699204128681627	2.1479499752312576	2.9185111529490486	1.29061141323039	0.4734849314023494	0.9221012546583707	1.9208053205622166	0.8025214743730194	0.8357160600551677	0.405231136696391	-0.0540479417835434	-3.2359737248344467	-5.477318983605308	-8.833645485900565	-8.577956169215536	-9.816122915120115	0.468	4.8745720527393654	0.29336046835863905	0.18067275885601417	0.19117546222125606	0.33479131056408723	0.7401148287702038	0.7232649372831494	8.992661504217096E-4	1.0251583775026074	8.992661504217084E-4	1.0251583775026052	1.7122156040047374	0.020228521640403504	2.0863640150881864	0.15952187042316138	2.0206225021003257	1.664023494585047	0.6406700927017498	1.467017666174903	0.34948405118683595	1.3130086078531262	0.3698323222222912	1.9861783011550105	0.5545368064298922	1.0114739253073866	1.437753286414701	1.0	1.0	1.0	1.0	1.0	1.0	1.0	1.0	1.0	1.0	1.0	1.0	1.0	1.0	1.0	15.0	-54986.28373136581	0.0	0.0	92.0	-1324.4130429770137
321490000	-56809.70451626388	-1404.2832325477543	-55405.421283716125	0.41685500360069405	2020.9228710237967	52.46035613837689	0.4594782675599821	0.38511756934089414	1.864780218633023	3.1420022715223253	3.6623475520276667	2.645438182274492	2.8320950830062177	1.908514359692914	3.1697975049609144	2.932119034962644	4.337583750115623	2.4312813528694863	3.0992263102290254	1.209377598267746	0.3733227367641928	0.8321869297499567	1.8725399601245418	0.8620779732493828	0.4283344032014007	1.1606448317376803	-0.42020028377406743	-3.2647431493282415	-3.5544329105214096	-2.5542612196633687	-2.545685059018215	-0.7587288221994459	0.468	5.603276724075433	0.29306937539976763	0.17996806469704577	0.1918134567853839	0.3351491031177992	0.37088588653349996	0.6472723741311774	9.122919479603506E-4	0.9830979149825398	9.122919479603489E-4	0.9830979149825383	0.28404844315691447	0.4564153534707227	0.7610903976817198	1.2919741703473577	0.9321756608747725	0.7811315974178644	1.3752341783566735	0.9848845473511267	0.11686691822195976	0.7240276180636355	1.675631148247521	0.7025060323003731	0.5844462453858361	0.7964876725126195	0.47688499544159557	1.0	0.0	1.0	0.0	1.0	1.0	0.0	1.0	1.0	1.0	0.0	1.0	1.0	1.0	1.0	11.0	-54972.948426814415	0.0	0.0	94.0	-1333.8002704182527
321500000	-56840.53551993438	-1413.9164999379695	-55426.61901999641	0.41700563206446306	2020.9227203953328	51.83397893930476	0.9677704115944301	2.540357820700624	1.9366058076981303	3.312033192487828	2.714963597879293	2.5724764287616395	2.6025242546400476	2.160828742335489	3.2343202296418787	2.8112662728635565	3.9217340962887315	2.3218459431995075	2.918113601818721	1.4004256583461758	0.3531894596287463	1.2304855179303418	2.4196990724169662	0.6957388411130623	0.17838064188144828	0.4399659388859601	-0.25534341310524994	-2.7358679219486737	-5.162595921092339	-5.9912971025581525	-6.444992757272983	-7.18815641056871	0.468	5.415379830750643	0.29472655716904894	0.1752409770841697	0.19507318511208632	0.3349592806346916	0.901417192476064	0.7604837137654357	8.770508562739608E-4	0.8373437696335377	8.770508562739635E-4	0.8373437696335396	0.5963412108407043	0.1430205449747646	0.672272879732403	0.7670267301861716	0.8284790169364529	0.9378595252201254	0.2324904790481266	0.40361013472103974	0.23397320923132048	0.9903360249719307	0.3308691390390941	0.9207260430461331	0.9825603775390668	1.377812503926867	0.27125153316834966	1.0	1.0	1.0	0.0	1.0	1.0	1.0	1.0	1.0	1.0	0.0	1.0	1.0	1.0	1.0	13.0	-54981.62265576322	0.0	0.0	93.0	-1347.4191717858703
321510000	-56819.82736835422	-1405.3345837745926	-55414.49278457963	0.4172538518895606	2020.9224721755077	51.763958527573855	0.8080145415545676	2.5088714376954786	2.7817847547671075	3.0216842688165206	2.599621983998732	2.7284797437567025	3.1842428194170243	2.0166161129340283	3.091809888262156	2.5168689573238914	4.197403508826647	2.6158293176814498	3.137609949042115	1.082687021530233	0.1977366144485827	1.1159478907458222	1.8754503374359774	0.5513157061012794	0.6108063007652502	0.828947838689009	-0.5293120215109172	-2.4707315188884946	-5.175661111103081	-4.199248554600384	-3.7665285545363822	-2.4625390665068707	0.468	4.710820382365435	0.29485400892464764	0.17845834327465585	0.192461333822068	0.33422631397862507	0.7098680179087619	0.7653553154390014	8.803904966912658E-4	0.7469688548215339	8.803904966912667E-4	0.7469688548215333	1.2924814842197387	0.002613459934339334	0.6731827806167635	0.10859461624886685	1.5294266587579337	0.4471601932366547	0.217100109995697	0.5540055361837712	0.28973333321784817	0.4661290663574461	1.2618786380100808	0.9468659012272658	1.404181463991286	1.2931420490823882	0.4728335819778569	1.0	0.0	1.0	0.0	1.0	1.0	1.0	1.0	1.0	1.0	0.0	1.0	1.0	1.0	1.0	12.0	-54990.04396247237	0.0	0.0	95.0	-1345.563874694773
321520000	-56799.48791159194	-1406.7801229497436	-55392.7077886422	0.4186943460169989	2020.9210316813803	52.1519666186549	0.8398293562983451	0.7745823529317202	1.493948490896202	3.197572193830665	2.8818145351207978	4.090464069539304	2.863372878434618	2.0470473804349356	3.03279536040848	2.3172188297359204	3.904358718064541	2.8697668942856773	2.655175576602009	1.0742747961949264	0.44319743673966566	1.3736628189449835	1.858532476706737	0.6182713530766883	0.45130829872996864	0.754638385381601	-0.6655033105728609	-3.028952732833541	-5.091518741314944	-6.096712516016831	-8.08901380801248	-9.858155001364562	0.468	5.468575650197413	0.2894688923671397	0.1790000637569126	0.19569455446424042	0.33583648941170385	0.713829916160627	0.744949977697226	8.400683193522201E-4	0.8471473418310818	8.400683193522196E-4	0.8471473418310809	1.0181762893052202	0.021483301976484247	1.7837609628725084	0.9590377732858592	1.978547586685934	1.0419806085502659	0.1176813409054285	0.8405385645984029	0.49070432866824965	1.3991916074260933	0.672616004666523	1.407923457318904	0.9958118927873117	1.5053710623181045	0.4798344372618324	1.0	0.0	1.0	0.0	1.0	1.0	0.0	1.0	1.0	1.0	1.0	1.0	1.0	1.0	1.0	12.0	-54977.822570915436	0.0	0.0	89.0	-1337.4272559831436
321530000	-56848.6529080111	-1428.1123041913258	-55420.540603819776	0.4244747840460682	2020.9152512433513	53.014562696315615	0.6552375995382276	3.2910932169189313	2.276856132713914	3.3031687988387533	2.4439454390810167	3.0866949499996745	3.651852523860959	1.788119411582852	3.3685229690550726	2.3923936950313935	3.4694173031856375	3.3246463621711424	2.5490568397562283	1.31771190073682	-0.052893695617826864	2.147363388913572	1.993664117810141	0.7442112177295547	0.7484674418805372	0.7413496576726094	-0.9772482568952152	-2.6118506247217317	-4.067767128029742	-4.393930745005106	-3.79034505703539	-3.560762682710235	0.468	5.621428461163422	0.29283624373701816	0.1799526216038315	0.1917472358695298	0.335463898789617	0.8237028622675688	0.7530127586816118	8.812800464045896E-4	0.8361673031311008	8.812800464045899E-4	0.8361673031311003	1.0679524843786476	0.07803931042207612	0.9301003709119978	0.2042201906784911	0.6549532627962258	0.6432635116351582	0.5467280363908147	1.0302531815505669	0.10220581287490943	1.6544595471253993	3.468452705175291	0.738834941068921	1.8781520448154327	1.61944454608616	0.1794056237526757	1.0	1.0	1.0	0.0	1.0	1.0	1.0	1.0	1.0	1.0	0.0	1.0	1.0	1.0	1.0	13.0	-54991.55421794853	0.0	0.0	100.0	-1356.0840052507956
321540000	-56850.596027805754	-1416.4205489267135	-55434.17547887904	0.41789054796890684	2020.9218354794284	52.829617512984335	0.44690851349131555	4.9464672196700885	2.608488832322326	1.9300271258431971	2.462252925475581	4.261609825216104	3.7962702293086923	1.7814558910339693	3.7052018271787017	2.9147564453840875	4.464097628726031	2.9162177954951485	2.828735315380816	1.2350825728520973	0.10994638876821836	1.8228601696149183	1.8455841740033079	0.6627564785214244	0.5384052537539622	0.7827899681853128	-0.698028539055658	-2.8800551036708413	-5.251955174791218	-4.371304834095704	-5.997534406929786	-5.182818886475135	0.468	5.5166270477104815	0.2898656647373586	0.17973532330518743	0.1933647938424992	0.33703421811495127	0.7542458352409033	0.7580705496960296	8.892881910663297E-4	0.6607378397268422	8.892881910663264E-4	0.6607378397268419	0.3943187828066015	0.029172707550361984	0.5236689535359135	1.9538601913193743	0.7389097352103454	0.6999403134744441	0.8291158101884712	0.8253510004814147	0.2439504900572367	0.7606583625058227	0.11768445866341606	0.34177624306461557	0.8189364931260646	0.7374063740502905	0.40159163713772233	1.0	1.0	1.0	0.0	1.0	1.0	0.0	1.0	1.0	1.0	0.0	1.0	1.0	1.0	1.0	12.0	-54982.69544398848	0.0	0.0	94.0	-1362.3056742700478
321550000	-56802.77633538807	-1388.7802462798113	-55413.99608910826	0.4215949377188875	2020.9181310896784	52.289871932417796	0.5006903874930386	1.3765252468220555	2.571566930442087	1.6726166933464461	2.1371589132508286	5.955868802441001	4.311620063505115	1.5870628424727173	4.048195752502109	2.5616560115649705	3.54413599662239	2.5981077529609014	3.508967113278484	1.171507779252608	0.0371383302192739	1.3490628785484409	2.096159032058261	1.0470386884573764	0.49115553461708855	1.2188506366842118	-0.8530674806300022	-3.186090605693164	-4.509744822450369	-5.302624704614388	-6.345382493853891	-5.967958546196336	0.468	5.705907898658077	0.2890558364870533	0.1827847832608297	0.1902530134955621	0.3379063667565514	0.5659814108038034	0.7297459421558568	8.584804989740367E-4	0.7387256490272732	8.584804989740364E-4	0.738725649027272	0.8889016869177702	0.20076687283015915	0.5993915166468734	4.682148531673667	1.220747484984362	0.9413605225738827	2.024242984898679	1.38787182288893	0.1915450997772713	0.8878777416969306	0.2105808932033036	0.7769693801012335	0.8038194961519614	1.5490251247735092	0.48894817010947333	1.0	0.0	1.0	0.0	1.0	1.0	0.0	1.0	1.0	1.0	1.0	1.0	1.0	1.0	1.0	12.0	-54979.14774204034	0.0	0.0	95.0	-1323.658828088405
321560000	-56834.77084320072	-1407.9967383828657	-55426.77410481786	0.43840328703338977	2020.9013227403639	52.77792753660825	0.6153323265053434	5.557511220119341	5.992696912677609	2.2339724437332724	2.794426587521081	4.5583523324427295	4.672554073521437	1.6920736110115338	3.4910390542141503	2.762683659765729	3.2072497474323627	2.653871090597848	3.141244073516023	1.1114675872151079	0.2756423928867935	1.708091730711835	1.8173091954916785	1.065504694903286	0.7000698715078251	0.2270066183053838	-0.6460255782763307	-3.226651698579097	-3.6355031749349007	-5.452343770736136	-6.573177972192649	-7.034503119871851	0.468	4.866437704668246	0.28890636977498374	0.17998700575330087	0.19009106705791345	0.34101555741379835	0.6968146294315407	0.7016071871064018	8.689677166286211E-4	0.7775271220521083	8.689677166286194E-4	0.7775271220521078	1.9844186347125548	0.7129760665330456	0.6449335446672867	1.4445597646383666	1.4471808743833678	1.4649005980433414	2.154646675277075	1.249839584946292	0.12806626717604103	2.397676406917961	0.6340001605080102	1.3162508928931893	0.8924705498412522	2.2462062453691827	0.8116114840210757	1.0	1.0	1.0	0.0	1.0	1.0	0.0	1.0	1.0	1.0	1.0	1.0	1.0	1.0	1.0	13.0	-54993.020816550765	0.0	0.0	88.0	-1335.0832819424547
321570000	-56845.908030568804	-1419.4537373498151	-55426.45429321899	0.4299024069211474	2020.9098236204761	52.96216801242052	0.7106381441785802	2.29577991564664	2.9791404555910614	2.846999073000749	2.5448244016356134	3.7401177261557748	5.437919247352691	1.7305152252224911	3.161442340622862	2.714960565632239	3.0757123905934325	3.2905739487742456	3.0678669604600217	1.3548654293176285	0.337440918725295	1.5690005445062851	2.1923378336146144	0.6044618237415964	1.371823393075116	0.37324608904784784	-0.35094402633593036	-3.0041219833257657	-3.5080333940360875	-3.896997600281469	-4.997052828928251	-6.592710413383719	0.468	5.545541965225235	0.2916863444608725	0.1799575164901819	0.19040054381715069	0.3379555952317913	0.7909085572908126	0.7732229607473503	9.038889695015386E-4	0.791176839068056	9.038889695015389E-4	0.791176839068055	0.6391131010820243	0.030456097145183516	1.3407161554007823	0.8093250715776678	0.8359710349434961	2.3297972141973937	1.7428856936310813	1.3647647185257117	0.47058880400938835	3.0811671254108957	1.4707064489078814	0.4199963865512359	0.4321943708944127	1.5590363090820691	0.3440384274489892	1.0	0.0	1.0	0.0	1.0	1.0	0.0	1.0	1.0	1.0	0.0	1.0	1.0	1.0	1.0	11.0	-54997.30914181175	0.0	0.0	93.0	-1352.5675884933923
321580000	-56869.12725626811	-1432.159285396798	-55436.967970871316	0.4231450590831429	2020.916580968314	53.38975727599129	0.33334175124526244	0.9979714170976616	4.518351795158268	3.9071248234895664	2.956589054770764	3.1673638374569015	4.892504249360636	1.770687983794669	3.6997559557387953	3.3408412361178215	2.3695533736548122	2.9534774865705695	2.573214273079935	1.5022003622316387	0.1727914345444444	2.102048857159093	1.8907951591709946	0.5487215917142059	1.1278162006473085	0.02056022986700523	-0.5094490066842117	-3.1406798924608488	-4.468542992830138	-5.065410624297066	-3.218608780654451	0.3755954203569569	0.468	5.016291951987574	0.29816287810533076	0.17684530165183474	0.1879037856567359	0.33708803458609493	1.059856127992602	0.7753856970773215	8.799940535120587E-4	0.9413152356420553	8.799940535120572E-4	0.9413152356420554	2.2580386563508754	0.8053136499562548	0.7034413474796495	0.6144361939664422	1.800517556765357	2.1193058426909777	1.4869497339922277	1.2068342586273573	1.0617871764899172	3.0603504065251848	1.6282186807189671	0.6044552924472573	0.8325765482758162	1.2690564945272618	1.7652149325567734	1.0	1.0	1.0	0.0	1.0	1.0	0.0	1.0	1.0	1.0	0.0	1.0	1.0	1.0	1.0	12.0	-55020.205975759935	0.0	0.0	89.0	-1350.5395388760905
321590000	-56808.616666972	-1408.165625706821	-55400.45104126517	0.41672157283513295	2020.9230044545623	53.82639105218724	0.2919247548120231	3.8055500741548154	5.530358404442527	3.337858483285382	2.903069072957486	2.694210567742698	5.472554839881099	1.674220981938369	3.3769624422775344	2.7158836572970593	2.9437299660714693	2.337248114485946	2.9567805041485067	1.5623958194696435	0.0010253090922755226	1.554788955464346	1.954017571953432	0.27088379385976197	1.0335766201767487	1.3548653634340146	-0.4455537851845648	-2.977437954496874	-5.548331442313229	-1.8892155791626575	-2.6769004503194265	0.17103889893795188	0.468	5.615135626288185	0.28849220154126987	0.1769029711717883	0.1950210996031483	0.3395837276837898	0.5202888764669272	0.7021593456034838	8.470448418901748E-4	0.789186818874669	8.470448418901737E-4	0.789186818874668	0.6019567743949945	1.011190740928914	0.8642338094737274	0.7719616708888999	1.0982272800389232	1.2793319698956505	1.6715799857807494	0.43393248813970625	0.1258463374735803	1.4644378279486487	0.1438889876775921	0.7035148785224079	1.354601532096193	1.3378871316662544	0.966906467460541	1.0	1.0	1.0	0.0	1.0	1.0	0.0	1.0	1.0	1.0	0.0	1.0	1.0	1.0	1.0	12.0	-54980.08358717133	0.0	0.0	84.0	-1342.853251078891
321600000	-56798.93186356862	-1394.8828167675817	-55404.04904680104	0.4191944292570524	2020.9205315981403	53.55832880794329	0.5255680545510869	4.110930120088931	4.3649912297406335	3.4814606460267155	2.8193579721612467	2.6162698293660465	4.366432854373956	1.7494457804215102	2.7725356852118486	3.2123049612418475	2.6941051877276045	2.5749108259852367	2.9902940728394785	1.9002242234245885	-0.13630673499735377	2.645318811090272	2.1480772416605802	0.3710464800028316	0.8556583392354752	0.4353528200568838	-0.3607986825490398	-2.8739244608667223	-5.914538536416715	-6.911714435423309	-9.253095835782823	-11.337035838935808	0.468	5.415439284354473	0.29110781927862794	0.17736288396173383	0.1906715018340622	0.3408577949255724	1.5273900621400458	0.8039359390131074	8.654622284775122E-4	0.9544199233655831	8.654622284775132E-4	0.9544199233655848	1.238740104594017	0.3003008958200793	1.6985559730999733	1.0963049056234186	0.9470285749411145	1.3319934584578372	0.8117620378722529	1.134382301757962	1.0611879425096729	1.768532805069408	0.14707792313893098	1.020894747060901	0.5000853492973552	0.6653248224876567	0.7518679622346127	1.0	0.0	1.0	0.0	1.0	1.0	1.0	1.0	1.0	1.0	1.0	1.0	1.0	1.0	1.0	13.0	-54983.299900421596	0.0	0.0	91.0	-1315.1951149171405
321610000	-56814.13279368067	-1412.1522470966245	-55401.98054658405	0.4200180647436296	2020.9197079626538	53.07539494250462	0.2995833780696883	2.7051546198983982	3.9374511123223286	2.9345505731322454	3.1010350097359023	2.5005012151910293	4.184217315276806	1.7982921474209483	3.76027908640666	2.728025886778825	3.0548816951038478	3.3107385574384303	2.7513674398542824	1.4334554779721427	0.07651083022092205	1.4150206743225882	2.841840663982349	0.721869619555237	0.5598318718812145	0.45689219811625953	-0.4818748743128567	-3.0715269253197186	-5.6147759849322	-4.842770217734892	-5.467307328578819	-3.3413055503492872	0.468	4.639874899136189	0.29034839014783714	0.17930478279348586	0.1932618109234984	0.33708501613517494	1.0726397891406647	0.7945345956840089	8.521937471101509E-4	0.9909141895343833	8.521937471101499E-4	0.9909141895343805	1.0283961106414314	1.1326344056572686	1.441564150695865	1.4864805330389803	1.29016336062511	1.5564478614916577	0.12088815798102283	1.5017690421902885	0.6192068932128721	1.376131194118952	4.003124934425066	0.8488321003977947	0.1723494297059435	1.9389713849942865	0.675933680032042	1.0	1.0	1.0	0.0	1.0	1.0	1.0	1.0	0.0	1.0	0.0	1.0	1.0	1.0	1.0	12.0	-54979.39414619656	0.0	0.0	103.0	-1330.3786850567865
321620000	-56814.75328146417	-1404.1052240145646	-55410.6480574496	0.4224157754015856	2020.9173102519958	52.717011098633215	0.3748252957655676	2.5455308014435527	3.9390570988549456	2.7268936025236776	2.860564578818195	2.744348625533594	4.439343412318868	2.2414900329136547	3.2227344542953795	3.5185844592753233	2.535769571040959	2.8485283828295413	3.904463318757964	1.2889412766854667	0.1775819569373981	1.877199031682196	1.9799038606537147	0.6581531230643307	1.1687528693437381	-0.12866978938712856	-1.0783709509289516	-3.8078317519658413	-4.491195716815048	-4.524360243853298	-6.450339834134108	-6.942797060738963	0.468	5.165818128368801	0.29410144098926466	0.17399847624505183	0.19226244697065276	0.3396376357950271	0.8364616892908024	0.7672472768527333	8.280132167648087E-4	1.0717561067005246	8.280132167648117E-4	1.0717561067005248	1.4803927351546533	0.8993791145400367	1.415222478352754	1.372367445803099	1.2461913727374274	0.7459602947554774	0.7651544880076148	1.901774480422221	0.523661102382546	1.8590427457786909	1.0515198175633773	0.8746024262720877	0.8937875607591694	1.6091166526358398	0.7681347152364791	1.0	1.0	1.0	0.0	1.0	1.0	0.0	1.0	1.0	1.0	0.0	1.0	1.0	1.0	1.0	12.0	-54997.22018106118	0.0	0.0	90.0	-1320.269658719262
321630000	-56858.51705945459	-1430.800227889995	-55427.7168315646	0.4293439464811503	2020.9103820809162	52.753417664878306	0.4956538028632688	2.9004303814673436	3.5230927443491855	3.424201249225813	3.0996090804113137	2.451304635829136	4.158171548542312	1.993284788807115	2.805741797556408	3.250066355170569	2.864856930278647	2.4001456642751267	3.3048850653300725	1.3260872506940666	0.155662258593123	2.0117948828908534	2.7723588144158153	0.3323436138186113	0.8084307066648544	-0.006075745201788912	-0.618831138605278	-2.720314769540376	-3.3018209481618577	-6.729881885088641	-9.442152274850187	-11.116016610352542	0.468	5.334056724101946	0.2846754005689591	0.17791976733044151	0.19442893320894006	0.3429758988916556	1.318002120752922	0.7887136979424858	8.685286312878095E-4	0.9084805454854006	8.68528631287808E-4	0.9084805454854005	0.7515947664221378	0.6317785436057276	0.887523953267626	0.1875296647047076	0.923189888380127	0.2391472532614822	0.5292091730865458	1.487728506161772	0.4946676215624307	0.8211023319707499	0.30733258875174335	2.0518694298343307	0.5867030210242474	1.1203504631927514	1.1382030115690187	1.0	1.0	1.0	1.0	1.0	1.0	0.0	1.0	1.0	1.0	0.0	1.0	1.0	1.0	1.0	13.0	-54990.857799124446	0.0	0.0	91.0	-1357.1365090034565
321640000	-56803.55997101767	-1387.5639964935929	-55415.99597452408	0.4338584496056932	2020.9058675777917	52.238493462674974	0.4459559607637508	0.6365131009966979	1.7628874722059686	3.8898228961382233	2.5546775705499662	2.8676980883459917	2.8636946239793195	2.0081988103199473	2.688251030560028	3.08829605605798	2.876270087782047	3.103034160928614	3.398245219709543	1.2596082773099972	0.0997896536229324	1.8380202931424283	1.8709626042183185	0.8914090495986924	1.0503126119461326	-0.30284944616526593	-1.0216473281467513	-3.5092849136033215	-4.325099939225605	-4.07817116970066	-6.472906343506785	-4.957306161327827	0.468	4.810305882654429	0.2954724505223054	0.17873201284374993	0.19170626379998337	0.3340892728339575	0.6050546315839401	0.7070974524904556	8.834618194523729E-4	0.9507033370161392	8.834618194523742E-4	0.9507033370161395	0.9854570450987578	0.06026310282085283	0.887030004520429	2.586308387255279	0.8931322556718692	1.3868843924659051	0.6203614330281747	0.5556379489921905	0.39396465003089004	0.6933082624987332	1.6343591008109621	0.5184397072000156	1.3372844488679418	1.268309671544613	0.5959334676766438	1.0	1.0	1.0	0.0	1.0	1.0	0.0	1.0	1.0	1.0	0.0	1.0	1.0	1.0	1.0	12.0	-54957.66903154264	0.0	0.0	99.0	-1313.9980321423052
321650000	-56766.190893304236	-1356.0777603934528	-55410.11313291078	0.44271926613760826	2020.8970067612597	53.14147804316553	0.45875776058202344	0.3296503987537487	2.5054881247890144	4.5950324540717835	3.6570472843169135	3.0439861408389906	3.5162372955244523	1.8506283711598925	2.9190906552214986	4.853075008031352	2.5119505289276676	3.0047041061901436	3.6120737985417177	1.039727927401748	0.05135385270750997	1.3705018065501546	3.404964687345389	0.8277059222580113	1.240992174689948	-0.17374955369766	-1.5151882536483778	-3.958094282372002	-2.7508222940910363	-3.6294037664571324	-5.331744486923239	-7.615057194690127	0.468	5.049530190728561	0.29129942701446165	0.1778979037080104	0.18925806026926945	0.3415446090082547	0.7514860682358059	0.743833334959805	8.345704983512125E-4	1.0521059504230064	8.345704983512127E-4	1.0521059504230075	1.3730463395744374	0.785966323512896	0.34573084393166076	1.2870700213692723	1.1338850345477867	2.4319705940230856	0.23077020818828964	1.1095029563682162	2.8231039294689113	0.8036103821562887	0.7839691835753799	1.4597502943924487	0.8396857281533333	2.2883153343087907	0.6025332707055434	1.0	1.0	1.0	0.0	1.0	1.0	0.0	1.0	0.0	1.0	0.0	1.0	1.0	1.0	1.0	11.0	-54968.318959379576	0.0	0.0	105.0	-1274.2645560396516
321660000	-56746.47688553334	-1326.230284776926	-55420.246600756414	0.4222834473485038	2020.9174425800488	53.16067712654199	0.4301128388392721	1.860841329159177	4.1205554393725405	5.637163368077331	3.1432083702841154	2.6599643140159044	4.423560510724938	2.011837679643834	3.1636971820495123	3.7651340434542764	2.446287626146611	3.0234426159792025	4.270199244115883	1.0297509403411254	0.09938169366582145	1.4148257368873205	3.2369919024741125	0.7028647105747544	1.3612421797904501	-0.5225110615063648	-1.4473204052337387	-3.8797175319593435	-1.9593343939397336	-3.434097362785185	-1.9649086125917208	-1.1087947248949925	0.468	5.0079420581612615	0.2926070742923739	0.17680999758627133	0.1893249175582394	0.3412580105631115	1.0555884331222176	0.7658661462585867	8.91170493711902E-4	0.8241217024416436	8.911704937119003E-4	0.8241217024416433	1.4232626916437654	0.41833383190282863	0.9978792413787515	1.3194953085216696	1.2821527446905565	0.8324836126298316	3.2095349603132224	0.6707477354713444	0.6154670560359548	1.0327376427676995	0.3274719833510309	1.7869959869047323	0.5457562126768697	2.0250460794420886	0.5990119888157339	1.0	0.0	1.0	0.0	1.0	1.0	0.0	1.0	0.0	1.0	1.0	1.0	1.0	1.0	1.0	11.0	-54971.17693399042	0.0	0.0	96.0	-1257.319267655083
321670000	-56818.08500156142	-1385.522454697741	-55432.56254686368	0.41795102752933116	2020.921774999868	53.71647458776766	0.3213684998374917	-0.0708326008324871	2.3481976354769616	3.3949065804821243	3.4599362632713437	2.9953446724162607	3.1517178935575676	1.870812447394428	3.2053898821433666	3.6521130598372107	2.9281793469200603	2.726484919997989	3.88476151303355	1.2566387002435349	-0.10284494655458148	1.5741142141510232	2.806693248346682	0.7747082061498766	1.1594666296898273	-0.09768367014144091	-1.5048635597672926	-3.5604316159902716	-6.055696417837175	-5.459520517010384	-3.2687145503694093	-4.39186088250225	0.468	4.751946225804254	0.2933663504959512	0.179371252627207	0.1890951297322539	0.33816726714458417	1.2101256483702933	0.7685976243923097	8.598935054815708E-4	0.8934917824180844	8.598935054815731E-4	0.893491782418085	0.732504919209571	0.5261865929727478	0.367805736679877	0.1136009417868226	0.4602594933683231	0.6104994466577629	2.3202987590633373	1.6291906317009945	0.33184208878327165	1.782741070450669	0.9355193680786236	0.9285970639876963	0.9175456693139881	1.6095203511121616	0.8357972538838312	1.0	1.0	1.0	0.0	1.0	1.0	0.0	1.0	1.0	1.0	0.0	1.0	1.0	1.0	1.0	12.0	-54971.39952528419	0.0	0.0	103.0	-1313.118223040198
321680000	-56770.22224216382	-1344.2311309535796	-55425.99111121024	0.41628066508923633	2020.923445362308	53.32792284225515	0.465561287403923	0.5980397160839883	1.9217042090797538	3.2107660421560675	3.5912598679361007	2.8660674530356736	4.100557708541405	2.0439542161910507	3.393074875701193	3.3476788709501935	3.141251333139736	3.327825365716254	3.275098828245871	1.1122873783989247	0.07056231700046549	1.82878576990419	2.3044033325418605	0.9213965976136357	1.2529281864524364	-0.3070051896850524	-1.1228865056541877	-3.9596479919974725	-7.214141521036005	-8.30142873958009	-9.40955457382732	-11.608904681243676	0.468	4.650533696950835	0.29002444951997086	0.18014450993080186	0.19181900644395472	0.3380120341052689	0.8176410624834575	0.7619959065468521	8.12985577414266E-4	0.9270503798214526	8.129855774142643E-4	0.9270503798214536	0.7939529649405059	1.6141741137036234	1.0184277856627924	0.01593425150326962	1.2188354390203051	1.4420478984998404	0.36083522968049253	1.4207773741134588	0.2523700111435311	0.7447744811409001	1.3104634388431369	0.7587596415944868	0.7574732218124663	0.833385454962012	0.9577496182145661	1.0	0.0	1.0	0.0	1.0	1.0	0.0	1.0	0.0	1.0	0.0	1.0	1.0	1.0	1.0	10.0	-54974.421733863135	0.0	0.0	103.0	-1275.8787107289538
321690000	-56763.838775244956	-1358.627548417199	-55405.211226827756	0.4242148750087815	2020.9155111523885	54.062153908636894	0.6480833021164344	-0.32249966404854646	1.484058307315145	3.2176583959653122	3.848635265495916	3.8577652530223974	2.859234683232859	2.2010437776939145	3.1720200988050706	3.0244766632632283	3.0783349832503637	3.469338363269144	4.068635911671998	1.2853421839075494	-0.17430777582125936	1.6390249440205389	2.4676063584877213	0.8263687539861785	0.9867265151035014	-0.35148416064920196	-0.9429924143025759	-3.8707213949297286	-5.312516152803902	-4.031849442030902	-6.236996073232219	-5.203836500091956	0.468	5.294501428614223	0.2995821358687925	0.17913664078883312	0.19032472871208556	0.33095649463028515	1.7118662897309478	0.7866169547831112	8.451045863426632E-4	0.9618307702483233	8.451045863426637E-4	0.9618307702483226	1.0837949410837324	1.6940506188840685	0.5825150859892432	0.08763695971238729	1.45034409104043	1.263516915633974	1.0589999578076912	0.314926462379492	0.0990916523541074	1.130637415850559	0.10750945240375692	1.1695202052854148	0.24505976856205658	0.6226707431877362	0.5706347286815796	1.0	0.0	1.0	0.0	1.0	1.0	0.0	1.0	0.0	1.0	1.0	1.0	1.0	1.0	1.0	11.0	-54944.96860328911	0.0	0.0	103.0	-1285.2646417954518
321700000	-56762.3247983934	-1340.8228590025994	-55421.5019393908	0.4189025697698653	2020.9208234576274	54.528749218172834	0.6524659565794616	0.8729538904092661	2.6125657501317963	2.823527698634171	4.301207268568368	4.137537874825003	2.695442016883146	2.2497615781586533	3.0994929476531063	3.036344542399266	2.9399608443667913	4.06431921877326	4.291389880126253	1.478406545738216	0.11511855010086484	1.1006837856509848	1.6202000671981815	1.054328032750725	0.8119863560520341	-0.3632133984422174	-1.463698422182762	-4.344549638115369	-4.167027256852254	-3.5476901970006525	-3.1923634362140296	-3.0552269619379246	0.468	6.001774359242675	0.28938543312434	0.18141287539440687	0.19200377435496235	0.33719791712628705	1.3704034445100122	0.7939745963874194	8.484138366763965E-4	0.8120541967944436	8.484138366763956E-4	0.8120541967944417	1.1436544592979156	0.5035412873122054	0.4293133814514598	0.5961394539746422	0.6721689352191365	1.292025234692581	0.10351557613662545	1.4401966948829654	0.7795322210903943	0.8169674892520877	2.565563242528704	1.2856716362301075	0.6444707432299176	1.1231238148605005	1.2763947815788594	1.0	0.0	1.0	0.0	1.0	1.0	1.0	1.0	0.0	1.0	0.0	1.0	1.0	1.0	1.0	11.0	-54949.60585582386	0.0	0.0	100.0	-1272.568131168307
321710000	-56757.92298737323	-1335.3266697745323	-55422.5963175987	0.4164371040563895	2020.923288923341	54.25831871278039	0.8506849268491468	1.398503818786531	1.9477564887457057	3.446868662584773	3.492499001441238	3.422678654955024	2.962211878696781	2.1482124852367876	3.736802073512593	3.2395330987030664	2.872562550794486	4.014805880237774	3.8353816971629295	1.4713226354025217	-0.034730460575637154	1.9383237839840775	1.9897820100444035	0.9063498299384788	0.9843057296733689	-0.07009600624027093	-1.463576030976247	-4.3234786017838776	-5.155250806795238	-4.4121669263182675	-3.5760661585516424	-4.255002921710772	0.468	4.952191847897092	0.29529042265299404	0.17591980518380934	0.19345894944048897	0.33533082272270387	0.6372571775703	0.7062022069696903	8.484244274968208E-4	0.9046174885429789	8.484244274968202E-4	0.9046174885429791	1.8380792417695573	0.5185405644861284	1.3205832315146337	0.26396000145611387	2.157198153671514	1.8747436237404957	0.5120447475992617	0.9947461404321752	0.7476214793926508	0.9507582820748188	0.34554265626237785	2.5025355244586196	2.73679116227986	1.7082457695331634	0.7494207551905786	1.0	0.0	1.0	1.0	1.0	1.0	1.0	1.0	1.0	1.0	0.0	1.0	1.0	1.0	1.0	13.0	-54956.384412033	0.0	0.0	98.0	-1254.3847684572663
321720000	-56783.486021673685	-1351.0858326609512	-55432.40018901273	0.4225211124840704	2020.9172049149133	54.39221227321561	0.5025689949036589	-0.462430553570192	2.08500759366319	3.2397764807031684	4.255122596617141	4.340285281717213	2.674918329791167	1.862855040963134	2.9802285718699353	3.3251405073827582	3.273046879879199	4.495831832900098	3.150786866795729	1.7701271451600622	-0.04181805795849219	2.205870135661951	1.7912399413881874	0.6465946806910001	0.5683966567225759	-0.24366948383244555	-1.4038864344731532	-4.432008494899346	-4.6085786071745565	-5.011738262930285	-7.812477052819107	-6.237914227434709	0.468	5.604251308315529	0.2900623980803589	0.18301358139612278	0.19184099915427422	0.33508302136924034	0.7196079920321089	0.7202847460623513	8.397349315147716E-4	0.8634543428584476	8.397349315147728E-4	0.8634543428584476	1.089309561370203	1.6816099083146356	0.4284155356466687	0.26158865073789156	1.0073785598198448	1.7570085475871322	0.34036191557958084	0.48315240356163913	1.4922448434616888	1.122227780726529	0.3161347947922236	1.0968599385365123	1.0330889224664086	1.0141047405845325	0.3661783169463923	1.0	0.0	1.0	1.0	1.0	1.0	1.0	1.0	0.0	1.0	0.0	1.0	1.0	1.0	1.0	12.0	-54975.32174128597	0.0	0.0	102.0	-1280.6487349285428
321730000	-56764.49437240077	-1336.158714139068	-55428.3356582617	0.416807824015019	2020.9229182033823	54.011682700714566	0.3033101282995249	-1.1888906243495616	3.684703083830551	4.453938207327824	3.545001867001238	4.565250125728389	2.861759150161836	1.7305308576768084	3.4232381733556303	3.450836208025238	2.893204240761252	3.219963694977539	2.2202545426431937	2.164633019879777	-0.049272233735564545	1.9300143569224704	2.137914490744753	1.1782861877498612	0.83947892478418	-0.3518753778548633	-1.4079937294306764	-5.078388645371422	-6.563447351305789	-8.889604987940045	-9.976374765362497	-9.188181303276231	0.468	5.155103425529568	0.2877575556079788	0.1835039842366643	0.1913505963137327	0.33738786384162045	0.5008414643683554	0.7428149573260453	8.312055350691374E-4	0.850439998805053	8.312055350691387E-4	0.8504399988050543	1.392147065651896	0.15081849397412347	0.4416158551482779	0.40700220225067785	1.5460351373073138	2.5769871383752463	1.1223850321065698	1.91900472002026	0.0444648130247488	1.7686690095802096	1.0967507708003907	1.7675375262235247	1.0819621563266737	2.4688444789744532	1.0764946953826866	1.0	0.0	1.0	1.0	1.0	1.0	0.0	1.0	1.0	1.0	0.0	1.0	1.0	1.0	1.0	12.0	-54972.247710262476	0.0	0.0	106.0	-1262.4483340568574
321740000	-56751.170980968316	-1346.3567382106282	-55404.81424275769	0.41680426253083913	2020.9229217648665	52.93642205105417	0.5351244232568726	-0.006208622904523398	1.6571074698651886	2.6729333065059584	2.785745333382322	2.8991882394971573	3.269988150098992	2.2025788016796084	3.0003472311233406	2.705745497587964	2.757757369344222	2.961060573194629	2.6792321965909673	2.1422106978764464	-0.08064503038542013	1.3582227770264437	2.6045923754710856	1.3329318223882436	0.6309732195043649	-0.7093365314285721	-1.3282344213582244	-4.878079147584553	-7.00141118212906	-6.217859699365748	-7.566287894597789	-6.477811267988356	0.468	4.764335770057079	0.29045092790568383	0.17963474288661213	0.19022701134755732	0.33968731786014306	0.5898494052658573	0.7242141279022053	9.228882642186518E-4	0.9640547465163576	9.228882642186519E-4	0.9640547465163576	0.47205117665583285	2.115161710745731	0.619247799913412	0.13304938959283882	0.5484348598768952	1.183352057211655	0.5558355585239545	0.7088477107678853	0.2699414672328165	0.8574152955808999	1.321731890346172	1.2681838532136245	0.9143298220717733	1.5702906441141338	0.24646530184677334	1.0	0.0	1.0	0.0	1.0	1.0	0.0	1.0	0.0	1.0	0.0	1.0	1.0	1.0	1.0	10.0	-54967.49483342	0.0	0.0	107.0	-1277.384473948963
321750000	-56703.350965224876	-1312.5775535194973	-55390.77341170538	0.4255406194212835	2020.914185407976	53.69543434281962	0.46183798671296394	-1.0385291711450144	2.0542534742684255	2.8008490459153905	3.430232484421919	4.470705817725297	3.499633636488574	2.038389381455856	3.906567105119202	3.056710466093571	4.170493324973529	3.1665816731470655	2.699433552512802	1.8639984602496609	-0.10102898362079316	1.062515934841453	1.9326805648899597	2.1020913525242833	0.7624823161304352	-0.16030260043631242	-1.6275092271223293	-5.082377257030458	-4.488702807670871	-6.708943166921793	-7.6904016857734545	-7.237187112002478	0.468	5.018224116921256	0.29202821225669745	0.18204856587955898	0.19035257764071056	0.3355706442230294	0.6397241404651067	0.726790890569294	8.72388721248849E-4	0.8626638265786228	8.723887212488484E-4	0.8626638265786244	1.2630376579940625	0.029518541071560777	1.201090273252915	0.3454982388459252	1.015381807448267	1.2894957068079915	0.4030258354597177	0.7374264281889474	0.14819983040836965	0.9660051648229037	2.324099491308564	1.9989992039945501	3.097175223671888	0.7245004279210765	0.9066099811145396	1.0	0.0	1.0	0.0	1.0	1.0	0.0	1.0	0.0	1.0	0.0	1.0	0.0	1.0	1.0	9.0	-54963.55073282112	0.0	0.0	99.0	-1246.6667298342365
321760000	-56778.519614543686	-1364.0379032676906	-55414.48171127599	0.42296777893644016	2020.9167582484608	52.60951881796265	0.34249312859296865	-0.06195349337754574	3.3451328668025715	2.958703567037439	2.4214734492682077	3.3964153241859387	3.108701015493157	2.526045402905229	3.8421317668285804	2.857274536762167	3.0986063398562833	2.884710897516636	2.9172234362431113	1.8977903134788818	-0.3124916105982379	1.9814517691680207	1.9350488217215174	1.561596609337191	0.6491921230269138	-0.0029937788773408205	-1.4871104244394178	-5.14316885162751	-5.295462782686715	-4.736321317111776	-5.378146934611478	-4.943398325092392	0.468	5.69722102532211	0.29291870528106717	0.17792432159312394	0.19323126275426422	0.33592571037154095	1.246622632686352	0.802169316330635	8.598021621361575E-4	1.0443532025265898	8.598021621361582E-4	1.0443532025265896	1.3610118807578846	0.6309819466341496	1.5901931962051967	1.977747042111259	1.3662904298255303	1.3583453879384368	1.5869362543118049	1.6846746936147987	0.6999118770670081	0.9385119686656812	0.6250675589427814	2.6473080582161925	0.6463877493220559	0.667604473586765	0.9263501683359662	1.0	0.0	1.0	0.0	1.0	1.0	0.0	1.0	0.0	1.0	1.0	1.0	1.0	1.0	1.0	11.0	-54989.254699253885	0.0	0.0	92.0	-1281.911145118368
321770000	-56809.99136656878	-1399.2507698888812	-55410.7405966799	0.4169857526988058	2020.9227402746985	53.34343873127692	0.37935788361566813	0.823715504103743	2.3542030327852395	4.509582414433229	2.445057398353663	3.0363526791502835	2.8145479828059017	2.28163910972629	3.1270685333038006	2.904669148909734	3.5051123753207043	2.8769406455161057	2.770263899721258	1.7949992533295946	-0.002338370840450854	1.565454404774892	1.8721451771433202	1.7740474953418752	0.8990290901406655	-0.165741949748961	-1.4190394529769839	-4.718733829636729	-6.2207165666305	-6.780070459133815	-8.17142451673954	-7.669716852251483	0.468	5.640326369932385	0.2883603251121763	0.18156528019414317	0.19150261511018296	0.3385717795834939	1.3076202917411501	0.8018306233923063	9.022431990328922E-4	0.7914539724191519	9.022431990328922E-4	0.7914539724191536	1.1435310254091395	0.9624797041428456	0.5524629496972613	0.9027930700106312	3.6258876959897277	0.49834713782437257	5.596043880830314	1.2069716504581913	0.5393217893798496	1.6059179332070497	0.9093214084115965	2.5304113138977464	1.9067983579416112	2.3324214269490042	0.9681528376115434	1.0	1.0	1.0	0.0	1.0	1.0	0.0	1.0	1.0	1.0	1.0	1.0	1.0	1.0	1.0	13.0	-54977.264780171194	0.0	0.0	96.0	-1318.4523044321388
321780000	-56808.85842028268	-1374.2316113025602	-55434.62680898012	0.4164299631421501	2020.923296064255	53.09151549581899	0.38378339839960973	-0.6183895795118085	2.0912292855302903	2.9855001774529115	2.9334983760899025	2.6835908419360845	2.7836473166789135	2.69025300563655	2.753495306578439	2.6503952798971433	3.3053326728755996	2.6348172909783054	2.6471500893351205	1.5579236732765733	-0.1977706933791982	1.4583591040254344	1.4615624794614028	2.0917405571335377	0.7710741119328526	-0.23794528190673275	-1.6069638330781877	-4.875060010083887	-6.964494153994326	-7.873663989022047	-6.508114248675426	-5.911594530088954	0.468	5.103242651442525	0.28538144285672035	0.17848835620306572	0.19473882755379354	0.3413913733864167	1.0806725238925992	0.8005895512240717	8.518905312975951E-4	0.843280189865405	8.518905312975985E-4	0.8432801898654066	2.6447046026362244	0.639597050064816	1.6868280333004777	0.2853900906300233	0.8789772220645602	1.50853124954065	0.5374152574563895	1.1693483612930786	1.4638021777829922	1.053576504621858	0.3514811691082531	1.1886090171271406	0.7328455857286666	1.573437777929988	0.6411805866632497	1.0	1.0	1.0	0.0	1.0	1.0	0.0	1.0	1.0	1.0	1.0	1.0	1.0	1.0	1.0	13.0	-54996.94277221602	0.0	0.0	94.0	-1300.3579688653206
321790000	-56826.94668620665	-1379.1490823908214	-55447.79760381582	0.4166019749188385	2020.9231240524784	53.15521279922716	0.38328827721071673	0.5287683336639353	3.1257749355307625	3.350193143088163	4.279676188740151	2.4168622321843864	2.546540076665076	2.6267569934765307	2.594417801132967	2.838041036450149	3.2326997828897346	2.489500806736447	3.06286187694918	1.9745293613711565	0.010813778882217432	2.32601955202779	1.2101192010052766	2.6775929816817037	0.7655856229450251	-0.5144650415273073	-1.4583986336217691	-4.764775977016541	-7.229853101629115	-8.316167075624575	-7.920416291783248	-8.559809968591253	0.468	4.760989198753245	0.28973371937798165	0.18356685207327703	0.19313912054501708	0.3335603080037205	1.06463170108054	0.8028554720794312	8.557178402546557E-4	0.8068024619099585	8.557178402546549E-4	0.8068024619099571	1.6237566310968004	2.0521391140283156	0.49459181225988824	0.2394985738909588	1.193944511867695	1.7630063109369851	0.016559560903435334	0.4141785174692026	0.3099615188396704	1.277243870021427	0.6830038698135675	1.3498270973961357	1.133650429576744	1.1901699516148319	0.35974205142742477	1.0	1.0	1.0	0.0	1.0	1.0	0.0	1.0	1.0	1.0	1.0	1.0	1.0	1.0	1.0	13.0	-55001.88703377595	0.0	0.0	96.0	-1309.5671025117003
321800000	-56854.17815934943	-1399.8501956326809	-55454.32796371675	0.4303135417246316	2020.9094124856726	53.64690671259018	0.671940846070941	-0.6325830171965832	1.752305190706416	3.6084411848936986	3.8272700917017217	3.279521486212759	3.6195285684822975	2.9373662204207345	2.589134361179972	3.977828449521551	2.9072505024227535	2.444655845543616	3.272966461391379	1.7254990526974692	-0.08465460181894048	1.2734659505224575	2.0761915982666466	1.7177090807680022	1.036670641681511	-0.1785291922692669	-1.3971043992670618	-4.300951195302788	-3.9615987690915504	-5.378798952070115	-3.922867714912762	-3.906265153070276	0.468	5.39064689292631	0.2915899795672003	0.1797386432101349	0.18963355317229727	0.33903782405036376	1.2573850942721552	0.7901399065223391	8.365204469282779E-4	0.7790492021963634	8.365204469282796E-4	0.7790492021963638	0.8942768802400689	0.9437575097300941	0.7176970469014934	1.1613711208082413	1.9302361412521922	1.1871151075063933	0.8259617173848093	1.5980472055502792	0.5931429695134643	0.9785451797119034	0.5658330164315718	0.9958995738241564	0.9675553919336982	1.599955813862392	0.5574343989029806	1.0	1.0	1.0	0.0	1.0	1.0	0.0	1.0	1.0	1.0	1.0	1.0	1.0	1.0	1.0	13.0	-55016.10601124353	0.0	0.0	93.0	-1328.84662636683
321810000	-56810.33570427697	-1385.8286224428903	-55424.50708183408	0.4162450465769155	2020.9234809808204	52.928793915672024	0.19572963277816402	-0.18522571151481448	3.06416995292993	4.397895439196479	4.203253409448794	3.1517518590715503	2.976753161963753	2.4647852514920663	2.2585300105387542	4.488941180432846	3.8052039415162335	2.65178121961624	3.3643933682177116	1.5916101865848895	0.0826201997825394	1.3743440810314824	1.88450646748286	1.4372297648866326	0.8014869968481586	-0.5414215333651041	-1.5326352437257114	-4.739967812868722	-7.826369374650625	-8.219732845339319	-6.813358753666897	-6.971515193848896	0.468	5.0497197790284885	0.29066063970728695	0.18035951974853898	0.19601673158524388	0.3329631089589264	0.7332679901861705	0.7661458485949358	8.4192264456627E-4	1.0525512422107413	8.419226445662697E-4	1.052551242210739	0.9366087137823694	0.07143820915001575	0.8789432524784359	2.7992300698017925	0.8426103162262432	1.154933833250593	0.2728636062290834	0.8880484583468401	0.4171576931575315	0.8972905997443839	1.1413932904469613	0.3412564024980782	0.28996078972338607	0.6613961340249129	0.3734927094303549	1.0	1.0	1.0	0.0	1.0	1.0	0.0	1.0	1.0	1.0	1.0	1.0	1.0	1.0	0.0	12.0	-55005.8380818286	0.0	0.0	93.0	-1309.1208451657953
321820000	-56837.80400545549	-1366.8483236552736	-55470.95568180022	0.4164881510244871	2020.923237876373	52.869302476515784	0.7369157259345347	0.5550684299860196	3.1659503000821942	3.9864151620616446	3.6035440900957987	3.5819676490053283	2.5602498794134623	3.0353395467983155	2.403735787311799	3.614377923675396	3.562062595277913	2.777124832826971	3.54254139520539	1.4463303426125407	0.2310951623726341	2.011683060154677	1.565459084242254	1.4587663236814448	0.6534380490652167	-0.0710514761354599	-1.874680461377742	-4.592789418436342	-4.2877936035356345	-4.68456804216846	-5.161138071615601	-4.500825412607244	0.468	5.222247275723795	0.2891335427418306	0.18437154644398226	0.1929813468984867	0.33351356391569653	1.3134338443082039	0.788641427180632	8.810566646698667E-4	0.8851535557910061	8.810566646698689E-4	0.8851535557910066	0.9256808560090553	0.33661891135948074	0.2973112311890374	1.340030184560133	1.5028319991132653	0.610151546350735	0.17205183484657358	0.897335737560875	0.9924328988819744	1.7581829199458676	0.44641090157437874	0.9908476179174268	0.17424857007864084	1.1380699325430954	0.500337555350775	1.0	0.0	1.0	0.0	1.0	1.0	0.0	1.0	1.0	1.0	1.0	1.0	1.0	1.0	1.0	12.0	-55042.27454710847	0.0	0.0	94.0	-1296.4909288904018
321830000	-56795.14399537944	-1336.1486108912263	-55458.99538448821	0.4208221698349384	2020.9189038575623	53.02746312967175	0.4494100806484645	-0.9851815911052029	3.18151457073091	5.5047894030445	6.687328628910795	4.5862289331702275	2.478725812297781	2.7413584126641672	1.986852800891332	4.05274160534272	3.471157510616861	2.9221971437942753	3.348286955724616	1.1868192581921588	-0.03416906493781088	2.1566349987649542	1.2367922347898728	1.3291463924417986	0.3974943332438142	0.2997688646402221	-1.8609032363063054	-4.542996844723197	-5.7872574914430945	-4.633225785446293	-7.393988842945799	-6.789074836903328	0.468	5.479361696188657	0.2962375892507148	0.1797094273606039	0.19470694812966982	0.32934603525900763	1.7869248177274557	0.8133908009857916	8.827567882618316E-4	0.800562650056971	8.827567882618309E-4	0.8005626500569714	0.2823546781600964	0.18765167230431157	0.9736542365478877	0.49144400720090836	1.0583943517222054	0.5733934556934625	1.5704639711840163	0.6544343686118669	0.30146820533259494	0.7446899368438004	1.2015722962294424	1.0636512390027337	1.097785232391087	1.3015990358742955	0.5427669025308001	1.0	1.0	1.0	0.0	1.0	1.0	0.0	1.0	1.0	1.0	1.0	1.0	1.0	1.0	1.0	13.0	-55015.52214094146	0.0	0.0	97.0	-1267.2583076320032
321840000	-56829.24160497009	-1379.1997219638895	-55450.041883006204	0.4202833271761811	2020.9194427002212	53.3755703594696	0.3195280797069273	-1.048934178745999	2.4391373346364835	4.052811969267171	4.751933216547151	2.9871240319357972	3.0887984284311742	2.4702765833575575	2.0664318409278244	3.8411021342332288	3.5995874489169815	2.931915012773511	3.374213589562767	1.0437979137523086	0.17973691927579244	1.725387428489209	1.2154741788068095	1.570950854423469	0.3163848692979432	0.3122060687236855	-1.7792963976464293	-4.2266646184984475	-4.553032873826958	-3.2999796269527266	-1.4488943705684307	-0.32002791838617384	0.468	5.067444609561094	0.28915317113728184	0.1810292742148235	0.1933088974898329	0.33650865715805794	1.0291153333730674	0.8017516402026994	8.952716662124141E-4	0.9098842256965844	8.952716662124138E-4	0.9098842256965832	0.9803470810690484	0.302140446376329	0.6682369494010328	1.0645554942179363	0.819499657224765	0.5319675067618755	2.015275443455727	0.7007278663967739	1.3101096460661406	0.8511830460187967	0.5366587191143896	0.936271717451361	0.6724135291874928	0.943281916161085	0.6398112229826819	1.0	1.0	1.0	0.0	1.0	1.0	0.0	1.0	0.0	1.0	1.0	1.0	1.0	1.0	1.0	12.0	-55000.06394494473	0.0	0.0	97.0	-1307.6214611203932
321850000	-56800.39129397286	-1376.232988044618	-55424.15830592824	0.4209162865972028	2020.9188097408	54.182486602773146	0.24390458122154926	-0.6340483238003409	3.7621581255825003	6.629034586388527	5.02117619447107	5.378459152007778	2.563919173977785	3.0288749300855478	2.6018248488343225	4.518382535026687	3.74531569457688	3.142778875512213	3.317137903485826	1.6443900010802954	0.22233066984789396	2.1870806752186964	1.2489302840683587	1.888237725853962	0.3629406578518143	0.39710412499807735	-1.5284331073007569	-4.915199195823509	-6.203089784478651	-5.869082760346288	-5.863748737350948	-7.759792164808026	0.468	5.437719447290589	0.29369649655504404	0.17598817810235895	0.19560527563974364	0.3347100497028496	0.8716917588727517	0.7851500019804659	8.468560766552528E-4	0.8506507729083924	8.468560766552519E-4	0.8506507729083923	1.6553478592594495	2.6840883119460557	0.47854177616965504	0.2467807283160358	2.107632905782153	0.4292986869249013	0.1842814413618944	1.2718733974703473	1.587465067020777	0.41147264228020036	0.3733580310194743	1.266758744320955	0.7371290663920022	1.484779073693054	0.07028034107896124	1.0	0.0	1.0	0.0	1.0	1.0	1.0	1.0	0.0	1.0	1.0	1.0	1.0	1.0	1.0	12.0	-54986.65070018366	0.0	0.0	92.0	-1305.6389894784718
321860000	-56810.8764151564	-1379.6326298607964	-55431.243785295606	0.4165621298595332	2020.9231638975377	54.064715065702245	0.5945687922578272	-1.1468475523508128	1.8624695159974105	3.8497471712301334	5.677897028925661	4.387962151529033	2.609094598352704	2.4123996630314526	2.6295634716836815	3.2770196634284026	3.188060867122075	3.587696770510925	3.3918178163538584	1.3821359975838157	0.3209785035184043	1.5243034796882156	1.3860538462415763	1.5898938594288623	0.4401964262377765	-0.06602302293144721	-1.5009740673891985	-4.482045622496993	-4.837161577144067	-1.967657724039749	-4.596580623160937	-4.012090777710669	0.468	5.5288236615162445	0.2918236141488006	0.1810776538152952	0.19346539602136167	0.3336333360145388	1.358724516888415	0.7806017491838908	8.550417126708907E-4	0.802974220847506	8.550417126708892E-4	0.8029742208475065	0.9086634332665672	0.4173492745677248	0.8127102884656365	1.4019002496657913	1.2072181756771003	0.8219129817717417	0.061865722355400415	0.5332494106403403	0.48101542944175035	0.8404032157840926	0.2886316030400726	0.9296358554368189	1.8444011699823897	0.9373541274453702	0.1330702877026339	1.0	0.0	1.0	0.0	1.0	1.0	0.0	1.0	0.0	1.0	0.0	1.0	1.0	1.0	1.0	10.0	-54992.603831117674	0.0	0.0	100.0	-1317.6959256264902
321870000	-56781.43684371822	-1362.5111363348608	-55418.92570738336	0.41675583774257896	2020.9229701896547	54.53028622275417	0.7689722587908484	-0.5090965665848541	2.569949815763187	3.0040973141736353	5.4848109251653625	4.603950555424479	2.5835285860172297	2.462292775715136	2.3184846648134267	2.9380940134758604	3.014043963534486	3.893416839978071	3.4668876121164485	1.3859171934606218	-0.07819044591494054	1.672027102960668	2.222408651927923	2.011032384816202	0.25170034911761663	-0.6520000019950294	-1.3796411976012837	-4.22087542247739	-5.120646723068035	-3.6357923113805852	-2.677933039566698	-4.0579507051226384	0.468	5.034880654743695	0.29063813462376203	0.17979798924926674	0.1938492519031088	0.33571462422385867	0.6486377324422928	0.7088625548840893	8.252166532837609E-4	0.9324193511647211	8.252166532837599E-4	0.9324193511647203	1.1721078062507044	2.022785990213621	1.371635948701191	0.4598731238678429	1.460756682187433	0.817154014983116	0.13032987340415447	0.7980318946976785	0.1257121695542088	1.0918154492310763	2.2351765978727243	1.0720079850923	0.9372386870693193	1.8069273779478132	0.6839939943389991	1.0	0.0	1.0	0.0	1.0	1.0	1.0	1.0	1.0	1.0	0.0	1.0	1.0	1.0	1.0	12.0	-55006.05529175645	0.0	0.0	95.0	-1285.330950038033
321880000	-56752.25658526273	-1338.4841568732268	-55413.7724283895	0.4173215912361792	2020.922404436161	54.71058679712252	0.42213084770249576	0.606315167791909	1.8375793998014671	2.7685419569137464	4.023808691454937	3.2161658758522296	2.62396451660171	2.1704515630613823	2.432196281413613	3.721735210549225	3.94495916435109	4.959226711225377	3.152368848808008	1.4673780524178845	0.12421526286494677	1.614782806140583	2.3701039239683266	2.0636854048048017	0.22125137500275968	-0.6244159058991672	-0.8820833985466365	-4.30097402887367	-7.353299269213993	-8.861239637311613	-9.724919962063442	-9.24951021343937	0.468	5.646876382628329	0.29300286418733495	0.17946991088334543	0.18867364066566525	0.3388535842636506	0.514436446593641	0.6950697320494486	8.644656294912148E-4	0.8356346827996989	8.644656294912143E-4	0.8356346827996971	0.5798939485154061	0.4207878737127617	0.8408297362384262	1.1582352635574977	1.5507998409826687	0.7260867963474822	1.644365752293341	0.4799083736967962	0.43059659914973064	0.9104300731962423	0.36864630726125763	1.1009990116443797	0.8151663696358423	1.2290463762533368	0.41119808355175114	1.0	1.0	1.0	0.0	1.0	1.0	0.0	1.0	0.0	1.0	0.0	1.0	1.0	1.0	1.0	11.0	-54998.58342180206	0.0	0.0	94.0	-1273.0221398171925
321890000	-56725.91430250189	-1336.8451154106897	-55389.069187091205	0.41762111466456164	2020.9221049127327	55.05872961392311	0.15090099417484693	-0.4144798495274161	2.003384018966238	3.323581584100107	6.001868863358183	3.291730930774602	2.2654556906259518	2.2974435039887546	2.5180375836891513	3.8492848500815353	3.609009779121059	4.8536620235693535	3.2233074408095255	1.347680575176258	0.10765920105589917	1.8779139603172852	2.2110234186166697	1.7633226450425108	0.16864507089093933	-0.9130728418368343	-1.1015654591531068	-5.014439703253032	-6.050246159493708	-7.832973267783219	-9.478276362620106	-6.201160500112767	0.468	5.210554897249139	0.29322423093389655	0.17659044943112467	0.19348652573916877	0.3366987938958063	1.6514719786592313	0.7981489108106763	8.431383749417014E-4	0.7877494908067246	8.431383749416997E-4	0.7877494908067234	1.2700488821930658	0.6230167701665251	1.1856111869430601	0.8472245492815027	1.103203635224391	1.0617060294925522	0.49295354474675257	1.001933072476397	0.9654918478482816	0.6363786804047964	0.7527206316485061	0.4836658613617119	1.3952840980233525	1.5313646663002733	0.7479405630560512	1.0	1.0	1.0	0.0	1.0	1.0	1.0	1.0	0.0	1.0	1.0	1.0	1.0	1.0	1.0	13.0	-54981.00156665113	0.0	0.0	85.0	-1266.4412589886765
321900000	-56755.942797397096	-1350.8878235611276	-55405.05497383597	0.41775703395570457	2020.9219689934416	54.425755837606935	0.6074448693641158	1.9906719429456246	1.5980656991474687	3.626434471270268	3.317128404418942	3.521080558706441	3.112807942115724	2.4610379085145806	2.4852897787473154	3.355041343595055	3.61325252909527	4.946317000979002	3.438768041058645	1.3511057371171162	0.13522194970854817	1.3267010262804142	2.3806843102754596	1.5552807287389665	0.08439300526953872	-0.7762761467602854	-1.4792999878361008	-4.298484962041761	-2.490322927781643	-1.4336505512006936	-3.2985587236262637	-4.504390485987141	0.468	5.0460980810653115	0.2871181076080914	0.18750588685583236	0.19199101931818532	0.3333849862178872	1.0190017694322604	0.7782802244785236	8.313842111112956E-4	0.8129452140203637	8.313842111112946E-4	0.8129452140203616	1.101788733952651	0.7926630262516619	0.28474924397162255	0.15770293050035386	0.9259224554580368	0.6235128890331403	1.6285783430302896	0.8932327544230964	0.21308965311591216	0.7351816994596698	0.7741361546843899	0.5979996143589652	0.7101717563391393	1.3692430589374633	0.5144558171875868	1.0	1.0	1.0	1.0	1.0	1.0	0.0	1.0	0.0	1.0	0.0	1.0	1.0	1.0	1.0	12.0	-54989.95778077716	0.0	0.0	90.0	-1284.7301793504837
321910000	-56743.43961929827	-1360.0998616673578	-55383.33975763091	0.4182440078426921	2020.9214820195546	54.87673984076092	0.49882274972106616	2.0912444134761694	1.7100271826760098	2.7819422409468	3.398109504732128	5.145412805039206	2.318063406916346	2.521651917054815	2.587014777989606	3.147706901273706	3.5016956896579834	5.064204480816633	2.646078005830823	1.399625014828379	0.14292853743282247	1.665566506525699	2.5361166544965075	1.7462401014723776	0.11355000625121622	-0.5630653976337687	-1.4379609396329844	-4.649129769022914	-4.589004531768661	-4.31235977908835	-3.537711348298137	-3.2473882247181405	0.468	5.511521178207726	0.29636361943679657	0.17927929693930444	0.19069660854745346	0.3336604750764418	0.9768814764103243	0.7840140448419272	8.196159463630893E-4	0.8835121385300474	8.196159463630906E-4	0.883512138530048	0.9977777540385205	0.40760693713878376	1.774353628787533	0.8792385095789023	1.790995091907665	0.8752159071167125	0.614612019148252	1.9629565944408902	0.32463264266075653	1.2278483961535067	0.9062713989724305	1.1572879369495381	0.7901242523575441	1.5503721156165866	0.45191703213952483	1.0	1.0	1.0	0.0	1.0	1.0	1.0	1.0	0.0	1.0	0.0	1.0	1.0	1.0	1.0	12.0	-54967.654518657895	0.0	0.0	95.0	-1285.4323497037979
321920000	-56792.81070874328	-1388.5959488169058	-55404.21475992638	0.4185011214771543	2020.92122490592	54.353249500769685	0.26534753203199546	1.7504709053171097	1.6275709106528897	2.8334038268184774	3.090663188843591	3.703415775345069	2.6601663426568156	2.675197756357206	2.2989815114649237	3.1610312294445486	3.537302850640092	3.934306410722553	3.200660175800158	1.0831058817456123	0.36885514649741813	1.5385368694602892	3.0210332848133534	0.9742300453946444	0.8478845156294756	-0.6390673669165585	-0.9802371019014664	-4.392495235229555	-5.135582225792578	-6.021490694446038	-7.312116272705575	-4.217481327479301	0.468	4.891066538621921	0.291050354592397	0.1786519775541684	0.19085728980571603	0.3394403780477148	1.5019269968583784	0.8289950779470072	8.210749296860703E-4	0.8135636906550063	8.210749296860694E-4	0.8135636906550061	0.41082339051206507	0.3924096551236896	0.30218344719057183	1.7837046892188597	1.0071666003190396	0.47725222281697816	0.03649232196531106	1.0715087507877732	0.29812958821529334	0.44501231081608666	0.4806512923880632	1.1012359048484144	0.21777867688193644	1.6561412920260277	0.6654970268560979	1.0	1.0	1.0	0.0	1.0	1.0	1.0	1.0	1.0	1.0	1.0	1.0	1.0	1.0	1.0	14.0	-54980.02756474807	0.0	0.0	89.0	-1318.3344664640942
321930000	-56789.16954452238	-1367.789344864412	-55421.38019965797	0.4284876053238679	2020.9112384220734	55.66995549475363	0.73064456479469	1.3619697049789865	2.129020210711843	3.0799526929885754	4.3276552256954215	3.653780920937262	2.534023866722874	3.312066541431419	2.586759100698906	3.498366385649656	4.195461694612672	3.8712614674933277	3.564208829419424	1.3262069747970924	0.27700583688643393	1.5945853064221711	3.0031672976971806	0.9991821563976467	0.4137194350503614	-0.6442665376112722	-1.0276549367366814	-3.9066583531834214	-4.62188183580916	-7.526660807956619	-6.580796601648045	-6.064129762252478	0.468	4.829212562938249	0.28988302984646475	0.18275099707280515	0.18974386655866932	0.337622106522057	1.064381565933278	0.7860680828094384	8.33448527526277E-4	0.6809807991701776	8.334485275262781E-4	0.6809807991701777	0.6081921503397151	1.3582172656475193	0.23028006895302197	0.25185641526595537	1.5952208321098125	1.4016772682266088	0.3403389675146665	1.714489081231007	0.4784760245806111	0.4120476293310023	0.7010151929077262	1.8819078286874653	0.5731120982511163	1.1558719545791354	0.7046472602493109	1.0	1.0	1.0	0.0	1.0	1.0	1.0	1.0	1.0	1.0	1.0	1.0	1.0	1.0	1.0	14.0	-54983.61957264974	0.0	0.0	94.0	-1300.757283765129
321940000	-56791.7175248868	-1382.7324476586969	-55408.985077228106	0.41632628954132955	2020.923399737856	54.6442378821607	0.35264039904923555	-0.1021589456365579	1.3768192725446098	3.3522617923157134	4.4470521995716314	3.6292082006317608	1.9417240399969233	2.6444853334268457	2.1581148290220016	3.6307778748068453	2.7243858498957234	3.353979518748337	3.985059369309325	1.3198622986683974	0.24703284923697	1.1187759375408801	3.4699867391065387	0.9311896411154159	0.652348259481309	-0.8201203467796503	-1.060076533349145	-4.059421806128344	-8.921648946274324	-6.384394816572714	-8.582698099472244	-9.08732428151883	0.468	5.182019782420022	0.29492162182995724	0.17730996863865836	0.18974386655866932	0.33802454297271123	0.8978561470249095	0.7742553312270373	8.167726335987989E-4	0.7492582129858086	8.167726335987978E-4	0.7492582129858072	1.6890067064801528	1.8655747767244288	0.2793885523185021	0.14862872120820064	1.0325728309858397	2.7304726427493597	0.2195336720014935	2.0280265099254295	0.6411203467601786	1.3906454052230324	0.9275501573177768	2.266718944827403	1.1556231164385957	3.1596010822903127	0.40189462196482306	1.0	1.0	1.0	1.0	1.0	1.0	1.0	1.0	1.0	1.0	1.0	1.0	1.0	1.0	1.0	15.0	-54981.50131118166	0.0	0.0	86.0	-1304.3758762850084
321950000	-56819.34763232546	-1405.2802434632492	-55414.06738886221	0.41698392699372594	2020.9227421004036	55.12720021173526	0.45780989781680226	0.48344210847594243	1.95599896215659	4.795695401769022	3.418512776651086	3.8568764299112663	2.1095568802558438	3.1146258495167394	2.692248914684891	4.146159663235241	2.808173170546572	3.3598517002610166	4.4684163965847175	1.270239070900607	0.3015971380239391	1.6202310322590376	2.5355156158757812	0.8708394739727027	0.6302822308239314	-0.7454628530728278	-1.0431216976795696	-4.033904895032776	-7.662512273885353	-7.34485451016019	-9.119475203046836	-8.321609734011036	0.468	5.1059859698001535	0.2949358974514007	0.1778172074457399	0.19345670049972166	0.33379019460313397	1.3081770860790234	0.7732495283596578	8.244325040374201E-4	0.6235518470229219	8.244325040374204E-4	0.6235518470229239	1.3360040594910085	0.46366727057223844	1.3110474550505562	3.3368327960563042	0.8861572923812253	2.242844453132829	1.051976600596149	1.69469091115419	0.3269687616301709	2.5235058043106444	0.6531215276926479	0.6946494695904248	1.7395367569577362	1.908219564116429	0.14407831004207766	1.0	1.0	1.0	0.0	1.0	1.0	0.0	1.0	1.0	1.0	1.0	1.0	1.0	1.0	1.0	13.0	-54984.16182952775	0.0	0.0	86.0	-1337.3830905371792
321960000	-56806.998419752876	-1420.4843653337616	-55386.514054419116	0.42662932680114307	2020.9130967005963	53.79276729835798	0.3548430551584889	1.0001301175258877	1.7606250302730473	3.360346572935352	3.0903244602241076	3.420125004152859	2.337000863337089	3.127185091360254	2.7709656521222006	3.079989791038362	2.7665847775645243	3.3981296290647687	3.950903024238551	1.423632066284335	0.21420526280849328	1.5672272055668102	2.7042457952610155	0.7627118743845951	0.3607985068445564	-0.5489714166619936	-0.6278871306607798	-3.850347529253183	-3.673355082265762	-4.216224132559731	-6.100844372545603	-7.091796668708396	0.468	5.628410314176534	0.29169018566940397	0.1778172074457399	0.19345670049972166	0.3370359063851307	0.9988735343995099	0.7758261639927055	8.570427495622596E-4	0.7855959994462988	8.570427495622589E-4	0.7855959994462988	1.0708046457344016	0.24474145734455305	1.6027792019474798	0.04482389131603936	0.6628084430239581	1.5555813713506932	0.5947958050007923	0.92274757912856	0.8558204617503856	1.3605026448913722	0.7528198873373718	1.2411832484035987	0.606274633470768	1.7893611030900614	0.8929125008180394	1.0	1.0	1.0	1.0	1.0	1.0	0.0	1.0	1.0	1.0	1.0	1.0	1.0	1.0	1.0	14.0	-54982.88931482194	0.0	0.0	90.0	-1348.8598270617526
321970000	-56774.93628419842	-1384.0080700992248	-55390.92821409919	0.41938407445526504	2020.920341952942	53.612565941173045	0.42309671039150937	1.4887819991410967	1.720470188535913	3.443868929532968	3.4541436159816135	3.45587608524366	2.444046203177028	3.890690834539872	2.8441509480539553	3.2695385959558014	3.368868518970917	2.9182204958929394	3.3778859186819647	1.313924929982468	0.38173748294245047	1.7733361380267123	2.4305452125447315	0.35405431010734717	0.48366129481016823	-0.674878158219477	-0.6850841639442895	-4.009669918214174	-4.555071968234953	-5.867008337471734	-6.83438124169956	-6.784170578406041	0.468	4.652353574470941	0.29627554433604564	0.1777600823104425	0.18771259520232564	0.3382517781511824	0.4700123537977452	0.7017720075351381	8.31484487735057E-4	0.9238914038552283	8.314844877350564E-4	0.9238914038552303	0.644753703025765	0.24339783387526884	1.0324742186770997	0.030874034916936126	1.0930846007048909	0.7640372671448113	0.8549303507604876	0.8666680052999117	0.7817179214089655	1.163441255442296	1.6979114527521175	1.2832073707692229	0.5022961093104442	1.3184961943833122	3.3881038866111193	1.0	1.0	1.0	0.0	1.0	1.0	0.0	1.0	1.0	1.0	0.0	1.0	1.0	1.0	0.0	11.0	-54977.52732510684	0.0	0.0	92.0	-1312.032116353139
321980000	-56772.074722094076	-1375.0471705610635	-55397.027551533014	0.42921118665863184	2020.9105148407386	54.13424386122693	0.48788465023063377	0.4992343557575645	1.3702854866216159	2.846035230860245	3.269127629173575	3.3362528518401695	2.345480072935773	3.1530516174783845	3.001742974693439	3.2015747613393497	3.4423157501829453	3.6387910794806846	3.3821767240728713	1.3619307371794152	0.18519538791235	1.4997489923114928	2.589353564546463	0.1783687983486881	0.3751762903945137	-0.5630489565810805	-0.28509490941681004	-4.422469575803009	-4.200143094514305	-7.0988698479677135	-10.071417002026525	-8.557964195051218	0.468	5.112524016827582	0.28780671573327327	0.17791148204612908	0.19356265143491663	0.34071915078567716	1.2570748540951795	0.7947148646170463	8.657726470714568E-4	0.6619355062763419	8.657726470714553E-4	0.6619355062763411	0.8142817450661607	0.017959002019520727	1.2817276316166188	0.011360103572114854	1.7904201068113565	1.7640620499392266	0.21646410270897212	1.5984124969919071	1.1267688189129381	2.4706359037859302	1.7545724064126318	1.2626515176350264	0.9447328347263158	3.2041488675335654	0.5554378944823427	1.0	0.0	1.0	0.0	1.0	1.0	0.0	1.0	1.0	1.0	1.0	1.0	1.0	1.0	1.0	12.0	-54977.03327720517	0.0	0.0	93.0	-1309.6347873659056
321990000	-56814.30662283681	-1415.2873640262567	-55399.01925881056	0.4356617804714786	2020.9040642469258	54.766198966470114	0.7308156207042632	0.15159437629919112	2.1800473008017462	3.4984820845688085	4.439074557985171	3.252473157217446	2.4397348332933673	2.7393806882065856	2.710358683327862	3.496306236854892	3.389057540185161	3.4517441861498406	3.063474671581998	1.4271489932199535	0.4688362127850586	1.6308794404423521	2.611986482213159	0.6128767463496819	0.25350625983557007	-0.033186951712256635	-0.8550061090039184	-3.9251584362715217	-3.155140865869156	-4.487431255905304	-6.023808419074229	-6.84969791034254	0.468	4.953474865380559	0.29502248241509604	0.1805585005123561	0.19057144755684716	0.3338475695156968	0.9246121755433163	0.7608850377353962	8.556996273139787E-4	0.7057004493068284	8.556996273139804E-4	0.7057004493068287	0.8042005309190204	0.008384962267389997	0.3274986513702764	1.3483488176308647	1.3721446487564048	1.4596900067157788	1.4185501358233439	0.4065904779766633	0.3448479297979351	1.5143787638284387	0.6244145143788897	0.9993163346268296	0.9216305506883141	1.5121362193514711	0.7701129486302672	1.0	0.0	1.0	0.0	1.0	1.0	0.0	1.0	1.0	1.0	1.0	1.0	1.0	1.0	1.0	12.0	-54974.40595865336	0.0	0.0	87.0	-1352.3200750070137
322000000	-56827.09183357124	-1431.8604087216038	-55395.23142484964	0.43416605903211786	2020.9055599683652	54.0113158789238	0.9730955739875408	0.10103911967515039	1.4075337324505126	2.8470032555002454	3.15381666396309	3.159062516964846	2.692842672751543	2.665871955823704	3.2005911866739636	3.206424039374093	2.9240705463946908	3.320027152459007	2.662294161146892	1.3539402408180135	0.3965418002051926	1.3684067438490324	1.8822621091419827	0.9837199166722157	0.030285348790137903	-0.5989816227642658	-0.2981413188203621	-3.224183146170649	-3.4627410355210455	-4.521441833653511	-5.920094178410281	-5.910431227998534	0.468	4.451956185276024	0.29123535333262013	0.18060067293563106	0.19111467870371626	0.3370492950280287	0.564565257711775	0.6932894460673789	8.235441599750706E-4	0.8068622108879125	8.235441599750717E-4	0.8068622108879134	0.6862657361646214	0.21834351524218892	1.2756950862245107	0.9437887796459286	1.7221371024485002	0.8739059627771371	0.06971702930961611	0.9361509630481888	0.9047401497263371	0.5789303209955335	0.5399787273475218	0.7589515051794704	1.3794958057027404	0.915769865880607	0.638184511512646	1.0	1.0	1.0	0.0	1.0	1.0	1.0	1.0	1.0	1.0	1.0	1.0	1.0	1.0	1.0	14.0	-54981.83797129841	0.0	0.0	89.0	-1360.8464514893963
322010000	-56805.43874560149	-1405.2537371251028	-55400.18500847639	0.4187980944652003	2020.920927932932	53.83127400061632	0.5702739494182076	0.7370499285966682	1.4676903418901737	3.35922106664929	3.434561178205624	3.0765573782760844	2.6470661094919277	2.3297053339463987	2.999737662694306	3.1022878627184136	3.1388405406258055	3.156380209862135	2.9155654384382177	1.2554187579368694	0.5665040519044564	1.1585886283490292	2.48956282125541	0.9057234607235861	-0.02883567762195824	-0.44274301901236335	-0.780271422839538	-3.4119036117774963	-4.146963018861451	-2.444051589942111	-3.307943908271041	-3.5386656451509944	0.468	5.544071703035896	0.2927990212731504	0.17624060186220863	0.19216181990870115	0.33879855695593597	0.994793218992651	0.7814331072963162	8.080946918253409E-4	0.8399529504772033	8.080946918253418E-4	0.8399529504772024	0.602570752902457	0.5288751001706824	0.46128849946939493	0.451471036525469	0.7013517758159158	0.5699703231089144	1.2377731164005716	0.4536128828695117	0.4354764290522244	0.5945974636416971	0.32671821301229154	1.0684118361172523	0.5059693907750122	0.8284520691211215	0.4291484793830923	1.0	0.0	1.0	0.0	1.0	1.0	0.0	1.0	0.0	1.0	1.0	1.0	1.0	1.0	1.0	11.0	-54991.088782315506	0.0	0.0	91.0	-1342.520170933973
322020000	-56796.93598207935	-1414.3936006336698	-55382.54238144568	0.43850555740489916	2020.9012204699925	54.37190193138724	0.8785137486853751	0.7581185844773295	1.5868794556248562	2.847388371199023	4.682668655758684	4.649994008224597	2.4863041161603494	2.8231148169103446	2.6798558512499397	3.119527347182055	2.9977266944440943	3.2233315804297376	3.1586909938319	1.3217949820690669	0.3500586051144428	1.9167928350562498	2.7238608607255284	0.5170855256989709	-0.020814731907911728	-0.5816542040502123	-1.0043938566998112	-3.681240084325906	-4.276637989268527	-4.277273226042227	-2.649784487957305	-3.0397901931952873	0.468	5.449387577809367	0.28992105096823373	0.17809102144075703	0.19007539801072718	0.3419125295802782	1.0535102496531388	0.7654285606831194	8.448125576954585E-4	0.8859684132082148	8.448125576954583E-4	0.8859684132082153	0.32845730188951555	0.34530657531028985	0.3807183160617394	0.16757007625203482	0.5465408179694006	0.8881490863668542	0.23348249614266367	0.42786214706976705	0.23282789255733888	0.8222110883740822	0.13256562516513445	0.3638866545266779	0.5402885049958049	0.6441374656793603	0.2968171395346167	1.0	1.0	1.0	0.0	1.0	1.0	0.0	1.0	1.0	1.0	1.0	1.0	1.0	1.0	1.0	13.0	-54975.49540724676	0.0	0.0	89.0	-1346.2443652745303
322030000	-56824.20937055593	-1423.4865619902782	-55400.72280856565	0.42931431279137267	2020.910411714606	53.716199384739525	0.6304894625468846	1.1650415607039035	2.305674171171322	3.266256578509364	4.209225959860656	4.806242393805431	2.4563964032162775	2.358552524952973	2.871244776615383	4.225894415822657	2.6520262129288197	3.38338411914228	3.0691261280105597	1.7443198022756095	0.2937713554066473	1.1913774288022492	1.769181553324043	0.6801644919818178	-0.12617362476912625	-0.8618378472728828	-0.735319786389329	-3.497135887911587	-3.9494408644326815	-6.0814841923560445	-6.414412156340837	-7.248250228671779	0.468	5.678732651465531	0.2895975116836331	0.17813976559396377	0.19305976898298374	0.33920295373941545	0.9914226835546821	0.7673505505080609	8.725080534743913E-4	1.0039297987783815	8.725080534743917E-4	1.0039297987783806	0.9306109759229353	0.2565265878207836	0.4226336981903028	1.8743488203031369	1.0652796406752607	0.74354906812039	0.419422554129876	1.1013277078805623	0.16505846845973293	1.4701805698569492	0.361779411795872	0.9361262133703834	0.6212887761502418	2.037520833006168	0.3447258145680953	1.0	1.0	1.0	0.0	1.0	1.0	0.0	1.0	0.0	1.0	1.0	1.0	1.0	1.0	1.0	12.0	-54984.09236380183	0.0	0.0	98.0	-1345.9553608518554
322040000	-56853.60241815987	-1396.7717872152573	-55456.83063094461	0.45255382253947357	2020.8871722048577	53.76391489102165	0.5091012895748301	0.10876341931165112	2.4062691979342454	2.7168188414839105	3.887726085766959	4.192463671900162	2.5824039181599807	2.310946383623136	2.722287640397142	3.319997889844963	3.1831759509329784	3.944007932827522	2.951771867382382	1.5176571538230776	0.3506741529901268	1.1555882432640823	2.436419823454327	0.9375599961521937	-0.13812059870438845	-0.8247986593588721	0.06603668732052154	-3.2564350127065502	-2.694668663845267	-3.570446181782285	-4.143558418726367	-6.264721132321867	0.468	4.74177056744455	0.2934517247049339	0.17563445309281497	0.1958912481712799	0.3350225740309673	0.6117085578477555	0.7492214092468592	8.18718059919249E-4	0.5769044046172873	8.187180599192501E-4	0.5769044046172878	1.2888331985892114	0.11948005828790054	1.0296259245090822	0.4535786612915121	1.664825312515943	2.6527650918659016	2.1872259743783697	0.7007513405568209	1.8348317885853436	1.3627797974560267	0.7363043751631411	0.7702983130668651	0.9554582139994111	1.678496586581606	0.32222569429715514	1.0	0.0	1.0	0.0	1.0	1.0	0.0	1.0	0.0	1.0	1.0	1.0	1.0	1.0	1.0	11.0	-55006.7390898774	0.0	0.0	98.0	-1340.9621251134288
322050000	-56848.071844503495	-1407.8490516501438	-55440.222792853354	0.45143118010301275	2020.8882948472942	54.1673312144127	0.45305062509608907	-0.07029986376041243	1.9938101994030795	3.2749084571663962	4.775228313993878	4.460072927544749	2.433402443576112	2.1066616549341104	3.5239763937774127	3.0365136550777807	3.147970530713684	4.019776464363361	2.9179833844429464	1.6185032218207698	0.3917397137855391	1.4436848622247573	2.4682889910283823	0.821912429362699	-0.11103438283358708	-0.8472467398806298	-0.23479177640480423	-3.5320700372039515	-2.2403830162482157	-1.692887740119712	-3.8601476205200043	-3.8128953086790833	0.468	5.059262214543141	0.28840432884255185	0.18415832817476233	0.19316920044670557	0.3342681425359763	0.651452384025534	0.7388011281691751	8.681247232830819E-4	0.731697209470714	8.681247232830821E-4	0.7316972094707158	0.8967333685576078	0.36219692981254775	0.7941281492882755	0.44801158614284325	2.233777008482831	2.208923611916755	0.03933460477200087	1.156467901013802	0.18024942778518951	1.056465459062892	0.9628508170369631	1.4568829303816486	1.3900026500744207	3.1101032504772537	0.9210316301066271	1.0	1.0	1.0	0.0	1.0	1.0	1.0	1.0	1.0	1.0	1.0	1.0	1.0	1.0	1.0	14.0	-55020.99690665913	0.0	0.0	88.0	-1336.4729040311456
322060000	-56770.664934778804	-1382.9816046360907	-55387.68333014271	0.44642242387071135	2020.8933036035266	53.822502982753925	0.565719634151294	-0.12903319864044815	1.1243928727297494	2.1047150516839177	5.4649453185656505	4.183087861248743	2.5667751434840373	2.1568928385748474	3.5862379914755356	3.111226807249692	4.4534895299278725	3.3176345737322057	3.1164511890557973	1.1640727751884048	0.3388443591879384	1.1675268691893343	3.8057189573704617	0.727800215129274	-0.349359564887914	-0.8767060827315	-0.6061673687958943	-3.211789364612342	-3.6814316373338687	-5.087358535273941	-4.859080791633092	-7.148444042534485	0.468	4.646751409317724	0.2975389520889468	0.1758082451259842	0.18854219352028306	0.3381106092647819	0.8266154086900744	0.7589304879982928	8.444482256945808E-4	1.0170503756821012	8.444482256945801E-4	1.0170503756821005	0.39061356773822614	0.30733905157036184	0.524835281846938	0.35198110496023155	1.0365096053215832	0.8859679355131737	0.34678979201102245	0.3679471743088986	0.979780539457865	0.4349284522346428	0.39323747491211897	0.5212400190652324	0.6917161681601878	0.6163721271016853	0.17262860065595922	1.0	0.0	1.0	0.0	1.0	1.0	0.0	1.0	0.0	1.0	1.0	1.0	1.0	1.0	1.0	11.0	-54991.76777823694	0.0	0.0	95.0	-1312.393133261149
322070000	-56778.38810713069	-1391.5752255662435	-55386.812881564445	0.4397876410179889	2020.8999383863793	54.06252794578567	0.669797501554017	3.5605201007720533	2.590602096579215	1.634525815348673	4.191016360674687	5.1528929647989	2.9475458159651606	3.553739271527537	2.8767717244793047	2.8494278767058003	4.542732214673266	3.6028667436090216	2.915030574741527	1.3087626270748864	0.37688920525489766	1.4340455258293965	3.2710150801927513	0.43074791921704125	-0.3356854707510055	-0.6465308272868822	-0.19230071374995505	-2.9758489535426635	-3.369420828101485	-4.516194160937545	-2.5914624622744884	-2.7376964078183903	0.468	5.034728231939317	0.2940510274209754	0.17780998600349066	0.19100217618842028	0.33713681038710974	1.1114608539484925	0.760178502104337	8.338795515979243E-4	0.9052641615352592	8.338795515979235E-4	0.9052641615352598	1.237185384273174	1.1776375414516322	0.6811113701626166	0.01806059585034403	0.754045519263486	1.334040048937251	2.7712492225872944	1.396283190776571	0.578668746528883	1.0476775357444204	0.3359333440157499	0.9854684878596146	1.9056336656965505	1.1741806868525289	0.4105286492730246	1.0	0.0	1.0	0.0	1.0	1.0	0.0	1.0	0.0	1.0	1.0	1.0	1.0	1.0	1.0	11.0	-54989.028001717015	0.0	0.0	91.0	-1318.21243800157
322080000	-56782.04792203972	-1374.3049716362239	-55407.742950403495	0.42096026456772073	2020.9187657628297	54.09607910729204	0.5530180675598769	2.564753036830189	2.930791913119727	2.501879518819302	4.220240226257797	4.9560934532652485	2.9167884834663713	3.386119112254642	2.7507079692957923	2.4800678461397276	4.570455729981705	3.938953300671988	2.398299528731985	1.6590221075006075	0.39087188277340984	1.0403035680715191	3.419699381384957	0.698174780906396	-0.3242281094453884	-0.22370769600125331	-0.6490022270802814	-2.7462314275155135	-5.093136440198491	-4.041857726717501	-4.242247239401592	-6.061081917862552	0.468	4.960489314851455	0.28862036501991034	0.1821607294135381	0.19179080789434994	0.3374280976721977	1.014762689435372	0.7639079762843887	8.297085670566929E-4	0.7617665674599957	8.297085670566913E-4	0.7617665674599953	3.2068464410010784	2.968487775385158	0.708299683845197	0.006129001967716985	2.311988233235195	1.0118285227481516	0.4909456669487577	1.7911016898035452	1.3058132796609152	1.0423660908727113	0.08802075044220332	1.7969848323803639	0.729932129528107	2.7841109495938303	2.0454190617474923	1.0	0.0	1.0	0.0	1.0	1.0	0.0	1.0	0.0	1.0	0.0	1.0	1.0	1.0	1.0	10.0	-55000.19951357733	0.0	0.0	91.0	-1304.8443251368828
322090000	-56776.38801017142	-1394.0263639553104	-55382.36164621611	0.4202952515265932	2020.9194307758708	54.26848768850315	0.12009015570397708	1.632832990531635	3.655401509518878	2.0410222956194612	5.942553444009696	6.00098606391923	2.328795534732552	3.0843742842259316	2.8307084166982683	2.6106956599101694	4.334228631468143	3.7956387794955386	2.3900241953659007	1.5030575626931189	0.23035217214302767	1.1516858852201195	4.018376880400211	0.9785910014738329	-0.39319021677631244	0.042906743347086496	-1.0723443076834724	-2.74403433528243	-3.953576075793994	-7.792960457724061	-9.13154502194768	-3.41383812934762	0.468	4.745729694911231	0.2919654170120894	0.1787437404347448	0.19312819885838817	0.3361626436947738	1.318132205426187	0.7848979270847511	8.499691898742133E-4	0.8941491581908142	8.499691898742148E-4	0.8941491581908159	0.9671594076255381	0.8966934467546905	0.4510125731251574	0.4510732271213215	0.9164543669062766	2.230836024798688	3.8318446584143646	0.7486022742522221	0.3173448591424983	0.7789618313921842	0.2297979838846136	1.1418380252642464	0.22526030015491572	2.0798858122805255	1.316316464174669	1.0	0.0	1.0	1.0	1.0	1.0	0.0	1.0	0.0	1.0	1.0	1.0	1.0	1.0	1.0	12.0	-54986.61459562402	0.0	0.0	94.0	-1319.3861366984697
322100000	-56806.93143441818	-1391.7582707013926	-55415.17316371678	0.42299332678963564	2020.9167327006078	53.688671866295664	0.38924521404111423	-0.37967128987786786	3.6502393079359154	2.847499017779243	4.609935318731611	5.641046823139568	2.488944100534694	2.974498874296328	2.9315881922266573	2.8528824930556866	4.114080200889876	3.6862608753287196	1.8423951885477763	1.4312771240845454	0.4390930823247686	1.1687387254496517	2.2894003181545615	0.9323279082205554	-0.41442499327637466	0.058245958662344166	-0.6179717655607876	-3.329133126317505	-5.630973420899234	-3.1337715918492393	-5.4174288000610655	-3.632405328097388	0.468	4.685852712961594	0.2920272304715248	0.18131186612768674	0.19018791831791873	0.33647298508286594	0.896615952775402	0.7701756990909253	8.365540462391304E-4	0.75765447663282	8.365540462391293E-4	0.7576544766328199	0.899474020745887	1.6986192914741731	0.14463519707800823	0.6232771495979205	2.6994807422888067	2.445680946282236	1.6242426295414727	0.7168077913633808	0.030048992306360826	1.0918670062425737	3.3679987096598936	1.047090872121353	0.6990656689982642	1.3865599950196559	1.1755917817355324	1.0	0.0	0.0	0.0	1.0	1.0	0.0	1.0	0.0	1.0	0.0	1.0	1.0	1.0	1.0	9.0	-55020.58911080503	0.0	0.0	89.0	-1328.1065885158996
322110000	-56773.65269696636	-1352.8108053692954	-55420.84189159707	0.4311020214595802	2020.9086240059378	54.419408157534676	0.2558561486022355	-0.053094019904934425	3.889153620160533	3.8306732165937802	6.112393722409523	4.488705563596309	2.44365812614877	3.356820970440289	2.4830459506011837	2.962919027273773	3.34645001668644	4.747335816321419	2.2358361175624633	1.5705909199426076	-0.09046828411062231	1.1954819716921867	3.6748208255401504	1.01965292513146	-0.6548481856139439	-0.7464468062969786	-0.9369173020315806	-3.4089564304945577	-3.1708430873618823	-5.617841506030415	-3.141187463380801	1.6570772404636678	0.468	5.219406004875648	0.2953181976023105	0.17642459990627415	0.19224238005772412	0.33601482243368735	0.5623155436803147	0.7172312676768813	8.532346959774646E-4	0.902258328736263	8.532346959774649E-4	0.9022583287362644	0.3234046943032364	0.8081499121434113	0.09311202022881757	0.38914842783472986	0.4849522574793878	0.794294547360869	0.7429685756003409	0.2706225417404438	1.9055270377172167	0.2777178811143135	0.031196036729521676	0.3174095392041027	0.38064385520498767	0.8954971564531963	0.7635942413500052	1.0	0.0	1.0	0.0	1.0	1.0	0.0	1.0	0.0	1.0	1.0	1.0	1.0	1.0	1.0	11.0	-55016.40146517693	0.0	0.0	92.0	-1288.6323931062948
322120000	-56800.449349955255	-1354.563549828505	-55445.88580012675	0.4359865735589773	2020.9037394538384	54.18817057734051	0.543910864607212	-0.9726859923215433	1.8292392787081915	2.439803795505246	4.277393521431448	4.330037964051662	2.4731037265434925	4.85884274777625	2.419716992079384	3.2440113184484027	3.9170576078837103	4.2155433512830305	2.078027319214393	1.731682824910321	-0.05642011314714424	1.4008528991501004	3.4209039909102104	1.0273593663851788	-0.674702439586014	-0.07988873240255462	-1.1686341608762219	-2.4130630577261716	-2.8145047011812636	-2.380952458812798	-4.041544886533787	-4.755183035835483	0.468	4.611084669374533	0.29194488458192924	0.1809576648600308	0.19239596832738004	0.334701482230656	1.011415146865426	0.8015782802586109	8.633112692242556E-4	0.8723527091575309	8.633112692242537E-4	0.8723527091575295	0.28756370197052167	0.3961469961379434	1.182751020407553	1.025996274815483	0.7075153086570817	1.0301303108814681	0.983206827621494	0.4188426641565458	0.5704658957670175	0.7205729280528202	0.3169423699937559	0.7553191651185324	0.48808958272053216	0.9876470237831729	0.11091414585158835	1.0	0.0	0.0	0.0	1.0	1.0	0.0	1.0	0.0	1.0	1.0	1.0	1.0	1.0	1.0	10.0	-55029.91528135695	0.0	0.0	96.0	-1291.4022790565282
322130000	-56816.11940610867	-1379.9576997228223	-55436.16170638585	0.42922913317600825	2020.9104968942213	53.94906580317409	0.3382930545220701	-1.079212767173299	2.0782129187474796	3.8324199656218787	4.075766109449909	6.360701765579274	2.516509364896216	4.141011563746521	2.1607540921392667	3.1077684965059573	3.068383375705621	4.1625421275413395	2.14564125355611	1.5235762924164482	0.07750280507416302	0.8237887008983217	2.781107150162216	0.8823859101728535	-0.14582267076172947	0.11725838828309079	-0.9495678398607379	-2.593430309943749	-3.3687033763670584	-6.939600007492299	-6.251766813557557	-5.747214009831073	0.468	5.10470915444962	0.2897561546424772	0.17827072685563342	0.19112076354539184	0.3408523549564936	1.017517090618106	0.7939165466027684	8.765176592663835E-4	0.8348157326306458	8.765176592663843E-4	0.8348157326306465	1.1374056953901341	0.027835355280985092	0.34690598587548893	0.1917151227802489	1.9924390035330002	2.082434126527813	0.5004208711979159	2.2419795941377845	0.3276977543792918	1.4751914313812549	1.2246239324107415	2.1288925869108537	1.4724275969016467	2.350568520277043	6.672803981220969	1.0	0.0	1.0	1.0	1.0	1.0	0.0	1.0	0.0	1.0	1.0	1.0	1.0	1.0	0.0	11.0	-55014.45623685142	0.0	0.0	95.0	-1303.0233608623014
322140000	-56831.791767451396	-1391.8313260363893	-55439.96044141501	0.4417666605765949	2020.8979593668207	53.42446820407127	0.7091684896806181	-0.35805239228979513	3.366101656461364	4.127663271059683	4.060568429239705	3.4190772903274884	2.3775338123219716	2.8781230120534156	2.1822682418326718	3.2762771645662747	3.4587753870068694	4.2004231125567095	3.1592688457627784	1.4633729908420634	0.13707363588915947	1.2095028442997886	2.1452614909096788	0.7993051305065845	-0.2890369259219999	-0.23319612287183028	-1.3581215749604905	-2.6134750104834157	-4.144266207321831	-3.880191261079698	-2.661638732223099	-5.532287045883815	0.468	5.45587119851309	0.2897179324277336	0.18018999268676694	0.18957599204069964	0.34051608284479584	0.83161950679778	0.7717513311388717	8.257035976832579E-4	0.789309759411201	8.257035976832568E-4	0.7893097594112011	0.7797912458655899	0.6721010380173024	0.8934913328083766	0.64316047446154	1.0893785266731149	0.836411583055091	0.6579298176708215	1.222614175063481	1.1597972498220246	1.4667273351273935	1.5554362436108196	0.654367259994201	0.3606172957370612	1.4765163925211955	0.22606483491802237	1.0	0.0	1.0	0.0	1.0	1.0	0.0	1.0	0.0	1.0	0.0	1.0	1.0	1.0	1.0	10.0	-55022.925682326655	0.0	0.0	96.0	-1329.963618697685
322150000	-56830.69769746008	-1388.6462345754042	-55442.05146288467	0.5069635792832056	2020.8327624481142	53.495171068728844	0.6191478791263104	-0.0011268760917046983	1.7729677925724467	3.252176637396443	4.134047963047166	4.6200199408157	3.1263107561696715	3.9109757474028735	1.7982365957179964	3.0884503499862266	3.6466687040817733	3.7088265023828084	2.3502417355522716	1.2691370652307874	0.047119095589223225	0.8023419629989652	1.7371523557760162	0.8319344881696998	-0.1322420096551673	-0.4902361012397282	-0.8001383904530048	-2.4129033317994018	-3.6515145464740444	-3.887819353551757	-3.775737590516163	-1.278892091183783	0.468	5.237278389220198	0.29424286584692455	0.18036431826874047	0.18963010827321697	0.335762707611114	0.8347945207789409	0.7823053751404156	8.647015359516399E-4	0.9424472825244469	8.647015359516411E-4	0.9424472825244478	0.8498714106448317	1.311211458369972	0.6953229040461371	0.7933931780626388	1.3946014148419539	1.4847160160058452	1.4663770883132674	1.447990276016446	1.5129591400450453	0.9713091332322134	0.23871315449062291	0.530074992024707	1.2513078637901929	1.7306101822445303	1.1037741354393846	1.0	0.0	0.0	0.0	1.0	1.0	0.0	1.0	0.0	1.0	1.0	1.0	1.0	1.0	1.0	10.0	-55026.85582433599	0.0	0.0	95.0	-1315.5427167847245
322160000	-56849.76585446584	-1404.1927513536132	-55445.57310311223	0.43301373114798725	2020.9067122962492	53.06864539643088	0.577270143464559	-0.3921485388743586	1.4775443297268285	3.6024176377770782	2.947602429317075	5.229320750813213	2.645530529622093	4.195470078815798	2.446779719287792	2.9928367917792595	4.0501431702252475	3.5827906057842083	2.3945130618455823	1.4175608215153592	0.30285974889641476	1.0804516462297713	1.8145875635805258	0.9705583546882866	-0.06541460212147068	-0.12498608394817054	-1.140501331471545	-2.6429576206263645	-3.307107887755513	-4.84657445290489	-3.292513065629345	-3.7389108177455492	0.468	4.806492762115244	0.29553804714939147	0.1789562917048777	0.18969157141771614	0.3358140897280107	0.6163615974296739	0.7331703770893274	8.503840426360171E-4	0.8554210902742327	8.503840426360163E-4	0.855421090274232	0.4000362638610836	0.2805196023792521	0.019309213019368148	0.15164317475371863	2.5484984545354528	1.1391605922635442	1.9347004314768408	1.159007404709198	0.1675973961310958	1.0739189513205936	0.7121575467251201	0.5619231594402764	0.8089374362980633	2.9541845903216153	0.8820986624639408	1.0	1.0	0.0	0.0	1.0	1.0	0.0	1.0	1.0	1.0	1.0	1.0	1.0	1.0	1.0	12.0	-55021.99228339458	0.0	0.0	98.0	-1334.2982321663762
322170000	-56817.24301833475	-1391.9522028772892	-55425.29081545746	0.427846873192209	2020.911879154205	52.273708690482856	0.9316612898676876	1.1431353939811013	2.5718495751192068	3.3942925806044113	3.214069506966973	4.0709531474262475	2.6989797426079805	3.010775218932342	2.322157689058889	3.0626411156254343	3.999404267735052	4.284064760136159	2.3165558315146106	1.163617341817825	0.3139498586028058	0.6149665376734976	1.742666304016077	1.0031745313404918	0.0661066302485746	0.051248552311991685	-1.2719816800985666	-1.5853057506461696	-3.89288467885122	-2.725592431375861	-1.8111587346295623	-1.388861714986453	0.468	5.481957125737811	0.2959943108988724	0.17655408744546933	0.19013720825882227	0.337314393396832	1.1584890341097906	0.786517727701466	8.668076421440346E-4	0.904103938097052	8.668076421440335E-4	0.9041039380970514	0.7243843540631503	1.0106861515702623	0.0169336382705015	0.7248204589603532	1.0416157995647468	1.036371626323525	0.28422951554672987	0.4597329455397815	0.33835795899765225	0.9886180761678975	0.3981020807313897	0.8729417393089489	0.2072054800813	1.8689533945223604	0.20124142673261827	1.0	0.0	0.0	0.0	1.0	1.0	0.0	1.0	0.0	1.0	1.0	1.0	1.0	1.0	1.0	10.0	-55014.33829865646	0.0	0.0	97.0	-1327.5000447593707
322180000	-56847.02234089083	-1419.8148104609613	-55427.20753042986	0.4269996538730383	2020.9127263735243	52.55180968604315	0.2534616216381498	-0.7911492033626868	2.171151518905622	2.674336755861073	2.5484271875568596	2.885696398365983	2.6271140522532916	2.938535524388905	2.709568044984521	2.7623052510807766	3.5114863219657377	4.243737744630335	2.041521372632652	1.323166533003328	0.2614980138579506	0.8694265673491951	2.550069027513486	0.8942558179103788	-0.09867499437341605	-0.09512884245275469	-1.469243617562778	-1.7408581406616968	-4.0453024861727265	-4.168006883613657	-4.732233078278581	-4.270347333535252	0.468	4.776353905721903	0.2910661001352377	0.1789082019361929	0.19515767140274026	0.33486802652582515	1.5025998815969797	0.7969659305210925	8.937041862483611E-4	1.0263442338765245	8.937041862483631E-4	1.0263442338765238	1.0542786272624185	0.09141116825827053	0.14112535623687422	0.09926084732045833	2.0211797437094834	1.728003840760071	0.11655374297672533	2.3993043125215956	0.21225275935659135	0.7656192780610056	0.08700753132501123	1.328585932956879	1.4780582883460276	2.340414502388392	0.7311102943243554	1.0	0.0	1.0	0.0	1.0	1.0	0.0	1.0	0.0	1.0	0.0	1.0	1.0	1.0	1.0	10.0	-55012.01028174601	0.0	0.0	94.0	-1345.0130234826627
322190000	-56876.211025705794	-1449.8309709996365	-55426.380054706155	0.430495158100543	2020.9092308692968	53.264980702907074	1.124335598434048	0.49710705762602786	1.894177969685515	3.6856348793631453	3.440017197276911	3.658874559868248	3.1129621511811023	2.371588643745598	2.636415538446849	2.82195156300261	4.30984873083033	4.10446380126593	2.075058714638735	1.404305589804929	0.44958454071080023	0.9310150910063002	1.6464789241515199	1.058755636025896	-0.14721439707200462	-0.03640030642468664	-1.1056389641404247	-2.406040058038904	-3.9215924812701206	-4.870230671320708	-4.705718155887922	-6.661105188091664	0.468	5.365326726029369	0.2905460822695278	0.1759974190696181	0.19624683881778976	0.3372096598430604	1.5390550202583566	0.8134527250194226	8.892393650016696E-4	0.8319501088590925	8.892393650016713E-4	0.8319501088590922	0.8513369373338473	0.10346055759023286	0.3358364359708768	0.0445040545994772	1.7436025258611945	0.8083792609333615	1.0389451024072487	0.774224454749538	0.5094118780476824	0.9561326636756243	0.13495163668783938	0.722175914312994	0.4421628686048071	1.1897574369791135	0.3594331495450483	1.0	0.0	1.0	0.0	1.0	1.0	0.0	1.0	0.0	1.0	1.0	1.0	1.0	1.0	1.0	11.0	-55010.794282453455	0.0	0.0	93.0	-1385.4603546885755
322200000	-56890.901288481306	-1451.3582641386552	-55439.54302434265	0.4319406556722898	2020.9077853717251	53.10278644597096	1.3998954079205108	1.0329011237766468	1.2628914236191693	3.390326697758093	3.719528484917216	3.7610209968302217	2.4838579451115677	2.825812449025162	2.6771730139834444	2.669059854604204	2.9764357596388864	3.5754583715110506	2.349492871666824	1.5505885471021967	0.556408596016529	0.5696847357518773	1.7446209312979422	0.9101305757348578	-0.0035740754686485604	0.18291955441007848	-1.183401520590657	-1.9562489981359086	-3.513705431545661	-2.4823252805139058	-1.4548394937516895	-1.4727438173662732	0.468	4.871266800004871	0.2871916464713753	0.1769149718225285	0.19210305216512635	0.3437903295409659	1.037649396911221	0.7853033057095857	8.528457999409082E-4	0.856968101142337	8.528457999409076E-4	0.8569681011423379	0.8347305119278285	0.3148844381813013	0.6733942146431463	1.0148010154015743	1.0979391691932483	0.7747522531818959	4.167839878025666	0.5999498062053191	0.038025133420782835	0.21013506146250616	0.36340572757583395	0.6122460382516831	0.4511291599051852	0.953416648248612	0.7105318542749803	1.0	1.0	1.0	0.0	1.0	1.0	0.0	1.0	0.0	1.0	1.0	1.0	1.0	1.0	1.0	12.0	-55009.14672376416	0.0	0.0	94.0	-1381.5816378848954
322210000	-56865.23300280524	-1455.5819408133764	-55409.65106199186	0.4310685510544249	2020.9086574763428	53.342731173969554	0.5484712805052047	0.990606473375893	1.9388037124334105	4.733894943015527	4.578911789959592	4.171238685741079	3.0801141145048696	2.610576371636848	2.21055580747536	2.620069804931799	3.912659784221855	3.5030335538166053	2.4826618757147885	1.4136302293867127	0.387931749648319	1.326519915396522	1.2503757875946242	1.2592260830195934	0.297627178706618	0.10909897410157181	-1.1615953765556932	-2.1867234768741137	-3.0589891705734664	-6.189916677468163	-6.106410390070039	-5.008322237543927	0.468	5.065524007603782	0.28713079544672737	0.18300845448347186	0.1923609726579125	0.33749977741188425	1.6080095830384296	0.8056077700583523	8.595869214981694E-4	0.7835867108979637	8.595869214981684E-4	0.7835867108979622	0.5219871220629119	0.8897802295630912	0.7528374112381915	0.4585919874248683	2.4188581320888782	1.2564302594067367	0.20866195694839715	0.9288733972730981	0.003769082384867413	1.1748993390910973	0.30745976926589613	0.9070025604302641	1.457661031050373	1.4533323516955403	2.0884974364176507	1.0	1.0	1.0	0.0	1.0	1.0	0.0	1.0	0.0	1.0	1.0	1.0	1.0	1.0	1.0	12.0	-54990.45245305459	0.0	0.0	92.0	-1387.2916257099662
322220000	-56890.11288467025	-1467.2010965794475	-55422.9117880908	0.44088624457413494	2020.8988397828232	52.83501345629755	0.5987929478663383	2.7032320961010243	2.997293686679331	5.193014072501347	4.448817017842758	2.745568073738391	2.6002392694914573	3.2646458074734364	2.907243582071397	2.402030632241451	3.4995626721597604	3.4025893022059317	2.1185610360893445	1.5567401882150442	0.4891200041871658	1.2863204468244376	1.1584929373623192	1.4771806752172314	-0.0891881032630478	-0.3667983564087437	-1.4188081127823247	-2.34007824409827	-2.526368871842727	-5.025230873860336	-5.766773921120814	-6.087415665390715	0.468	4.935911512050814	0.2934615138447804	0.1787862342007665	0.18825938511460752	0.3394928668398416	1.0010167683041638	0.7952572653972421	8.365356768231832E-4	0.90959142521375	8.365356768231811E-4	0.9095914252137501	1.275997461860829	0.13133506515955878	0.5956793434793913	1.6381374257882295	0.8588209425319662	0.7932480339270788	1.841249295416502	0.9093412477313041	7.558700477675188E-5	1.6729774571372753	0.8874776991477936	0.7517597536776341	0.9480902092052753	1.5360627993685567	0.35575049506007494	1.0	1.0	1.0	0.0	1.0	1.0	0.0	1.0	0.0	1.0	0.0	1.0	1.0	1.0	1.0	11.0	-55010.719168386095	0.0	0.0	95.0	-1396.67915845576
322230000	-56916.86301725093	-1490.8973164504002	-55425.96570080053	0.43839724672818176	2020.9013287806692	52.78737673693828	0.835992404663969	0.7232902820814658	2.197194641662413	4.02529368085419	4.03050717669059	3.7179432898049534	2.835299497099884	2.630515107265813	2.9523478580036095	2.6728601465878925	3.2851898501158803	3.8202831944912035	2.2745415306002417	1.327047237988062	0.31522347732646977	0.8999720910357334	0.5758032660777304	1.2208685984126424	-0.06467259947848981	-0.3035429892531709	-1.2438794471259251	-2.0243360804286707	-2.9607700310714824	-4.4486523865537455	-4.107276720117863	-8.21093608334724	0.468	5.355763909608127	0.29053177794502816	0.18107037023671113	0.19132632146182346	0.3370715303564332	0.5259268731624357	0.7136717461339227	8.393502167927588E-4	0.6857982462038519	8.393502167927576E-4	0.6857982462038513	1.3116258100596196	5.9127005789993845	0.580834306990286	0.19846656878779487	1.4488163914063483	0.6124831598087658	1.6883205731271784	0.5863104588569137	0.0016146960765701483	0.7906141026285582	0.07148777323373016	1.1882096348379514	0.7225388202653787	2.1078806817170106	1.700935127525802	1.0	0.0	1.0	0.0	1.0	1.0	0.0	1.0	1.0	1.0	0.0	1.0	1.0	1.0	1.0	11.0	-55021.99673550857	0.0	0.0	95.0	-1428.1477189971172
322240000	-56866.842702287475	-1444.9356737146097	-55421.90702857287	0.4269828649327193	2020.9127431624645	53.788501552026126	1.9943440193241357	1.847654619354754	1.9810663237240518	2.748102414053224	2.7642058911896754	3.3414569568322032	2.9882554389714264	2.342371398845352	3.22872196123919	2.6555091417164958	3.813615378064035	3.6707927535003693	2.443746333270677	1.701728775853412	0.2544342140512	0.9863553724401478	1.6121120491147907	0.5565234334502186	0.03872158079782809	-0.26848236733730835	-1.1046544564633627	-1.9196744268284176	-3.2326931724441623	-2.559287546226143	-2.3563105993346416	-2.1384160866870348	0.468	5.63393157749672	0.29565685043658824	0.1770137744112225	0.19223762710365974	0.33509174804852543	0.5762615809069389	0.7342423695731262	9.144730111348566E-4	0.7346780693304349	9.144730111348567E-4	0.7346780693304352	0.7015330346058092	0.8214491620774697	0.2851498191150378	0.4947437658253737	1.7980302751618624	1.7146555178714376	2.1758409072279368	0.6517436887714312	0.0036783230416424454	1.3566072155339202	1.229005169680742	0.7580811566599595	0.7606024589765079	1.7270284595912855	1.4810054063422435	1.0	1.0	1.0	0.0	1.0	1.0	0.0	1.0	0.0	1.0	0.0	1.0	1.0	1.0	1.0	11.0	-55032.96551390553	0.0	0.0	82.0	-1380.7651472064208
322250000	-56890.27138337918	-1462.3992099867294	-55427.87217339245	0.43835136985409395	2020.9013746575433	54.05374862238338	0.8247736410238229	3.124870410610626	2.006723285150117	2.809751755237514	1.9097745196539335	3.4922776349716913	3.6334638608243996	2.258745490293612	3.3276986035419482	3.0964174383021845	3.2222385990785276	3.909556536337756	2.0472371809199394	1.819968822872994	0.5017102524809368	1.616515364730682	0.978914208432759	0.6347607673804211	0.025369686449302577	-0.17751818535500555	-1.0526514306997847	-2.129900592469184	-2.691787793485347	-4.257962301467879	-4.555771651728492	-3.6776552783392225	0.468	4.952558129742089	0.28860301154744833	0.18128075587658932	0.1958644859353362	0.33425174664062207	0.8808644317431994	0.7694295303727166	8.402978065315475E-4	0.8946659030507753	8.402978065315491E-4	0.8946659030507776	0.7498885815577528	0.9018800834272271	1.1071421211608081	2.6168886752225777	0.3582508589898993	1.0270924445017553	0.9132955623623229	0.8408090950205126	0.0377005758626936	0.7737603918773045	0.9188595662165755	0.31883539996393556	0.49113978241242473	2.5478324062565636	1.3813708188771476	1.0	1.0	1.0	0.0	1.0	1.0	0.0	1.0	1.0	1.0	0.0	1.0	1.0	1.0	0.0	11.0	-55041.80146883981	0.0	0.0	89.0	-1390.7219825198317
322260000	-56908.51120415588	-1472.2821054309304	-55436.22909872495	0.42464552474549266	2020.9150805026518	54.03606277189892	1.1670270161485068	1.8580786727713907	2.5581271085389337	3.5967663159129852	2.808072264308538	3.654965434078381	3.193305870452596	2.290392004443808	3.3394281710986906	3.0010830253496272	3.465264567864687	3.856807466182913	1.9537943658349197	1.846393542905464	0.5960363857847659	0.9051319484483143	1.3590810003473701	0.3868466172568862	0.10017619285646287	-0.5485571684675506	-1.2194632280634745	-2.2738362748932124	-3.8164348694150676	-4.113317748215812	-5.127797160793485	-5.423966693940309	0.468	4.90371968967273	0.2936476279960751	0.17870674894311137	0.19133792500233743	0.33630769805847205	0.4153237768471126	0.6728300354093787	8.624013966910005E-4	0.7412582180236807	8.624013966910021E-4	0.7412582180236809	0.5090603319931558	0.6333070616027218	0.9889495078954696	0.24144267559701507	2.355982512103785	1.2148266582615164	0.35894814883999243	0.2986871139375788	4.148300762307153	1.6400863854055334	0.6210259120307804	0.3269555002152982	1.9085912425986264	3.1182999530091404	0.4468140969233609	1.0	1.0	1.0	1.0	1.0	1.0	0.0	1.0	0.0	1.0	1.0	1.0	1.0	1.0	1.0	13.0	-55029.69663881515	0.0	0.0	82.0	-1401.0168902311632
322270000	-56902.25973025299	-1463.8260667699185	-55438.43366348307	0.4260588538416121	2020.9136671735557	53.62616496277232	0.48447597710595086	1.5225853878734394	1.8839302135676732	3.7274736493337643	3.968280672229032	3.068159488552692	2.979455475707872	2.68260801812804	3.066116697380517	3.0366474594638446	3.035976462956535	3.627361984744262	2.632142918761288	1.863693877779009	0.28568937938706995	1.1401677784895585	2.1534415714271615	0.6910425036195457	-0.3584315208172659	-0.6114482722985337	-0.9906386887038493	-2.2961048887259716	-4.080108631034082	-3.562138154781997	-1.8303547125810073	-2.016600626208066	0.468	4.994595267025354	0.29155532765996395	0.18267357736156167	0.1930559391216683	0.332715155856802	0.28280525720730637	0.636017894687062	8.764087374422017E-4	0.7487965024742883	8.764087374422028E-4	0.7487965024742885	0.9718945527429537	0.8772922993717577	0.8585213823863863	0.19174306020929083	1.5299888055115327	1.4879568166850852	0.6277878015248033	1.7215544181532256	1.8086408751109924	1.0925852712935795	0.2251803281879169	0.7226589956754725	1.9986088679045328	1.90554610563163	0.5753152810524775	1.0	1.0	1.0	1.0	1.0	1.0	0.0	1.0	0.0	1.0	1.0	1.0	1.0	1.0	1.0	13.0	-55044.79520495782	0.0	0.0	80.0	-1395.7861626084646
322280000	-56878.02964866369	-1448.252390269266	-55429.777258394424	0.42995682442215544	2020.9097692029752	53.276291234945575	0.690780861810077	3.674924519869257	3.0064361371305885	4.616440349904528	3.891573978687013	2.577262150523882	2.395139359157616	2.801029302155026	2.9683247925959657	2.6323640343185146	3.115949186370621	3.5153751227276033	2.7001474941176626	1.450376524411191	0.3867205449887965	0.7521756334608951	1.3357260391734216	0.9593370333352036	0.14658502912002858	-0.8798332526790199	-0.8324460363132864	-2.352635969768924	-4.237057876651935	-6.712605504155992	-7.638933610883466	-7.9790752967706124	0.468	4.850947242913548	0.29277743159104236	0.17907420737596255	0.19155500020476227	0.3365933608282287	0.3045655732956398	0.6213271441674484	8.681816313486929E-4	0.7286850695950291	8.681816313486933E-4	0.7286850695950285	1.03517619260474	1.947777004243994	1.2954157450146153	0.5172494033555244	0.8383386872201587	0.8189776251130474	0.30034352765152716	2.4947419370573485	1.7699066915139332	0.5410878891943338	0.2688490136122245	1.388908183934198	3.055577718778091	1.9451014160926547	0.18282863329189808	1.0	1.0	1.0	1.0	1.0	1.0	1.0	1.0	0.0	1.0	1.0	1.0	1.0	1.0	1.0	14.0	-55029.20783864794	0.0	0.0	82.0	-1376.8296755497333
322290000	-56882.65079385901	-1415.6224999711173	-55467.02829388789	0.423357110665397	2020.916368916732	51.91635266673519	1.646759348535478	1.8815864507310995	2.204775160728492	2.2054151703322944	3.1857859450293153	2.842714420781964	2.2768297830424062	3.0361706321674524	2.454216159525631	2.5836608260023946	3.4857313441154085	4.432040001222019	3.1927627802666856	1.353674468008192	0.39336096251023	0.843627987154114	1.265683984076334	0.7553981664116804	-0.1336790633211103	-0.888639829479766	-0.6694912609708341	-2.0612870763620883	-4.325730750545928	-5.438477809635957	-5.757365875711232	-4.494640703445311	0.468	4.880683796150876	0.2896917746627243	0.18071640283534413	0.19122311915526102	0.33836870334666647	0.8673417096076719	0.7834131918422248	8.799069904894696E-4	0.8409806508561015	8.799069904894686E-4	0.8409806508561019	0.8093824206924168	3.139746470824458	1.1259488211739972	0.7267622039391546	1.4343466537420655	1.1040665425088736	0.5380290233158339	0.4143331220081522	0.8101826940723067	0.8626491515114914	0.30800433136558564	0.7957680091175832	2.295352046418165	1.5102997346333222	0.08875112475374565	1.0	0.0	1.0	1.0	1.0	1.0	0.0	1.0	0.0	1.0	0.0	1.0	1.0	1.0	1.0	11.0	-55044.31898528573	0.0	0.0	95.0	-1347.0321851647614
322300000	-56856.03728595633	-1398.1554937294493	-55457.88179222688	0.4192538729788683	2020.9204721544183	52.109383886718796	0.4880308083787715	4.355392909720591	3.2011312607737508	3.332118635830584	2.658590269810061	3.25715066042604	2.72308945623818	2.878950008204814	2.189338419152946	2.7754343474637064	3.1160652668940507	4.639514765340269	3.4396674265765133	1.2843119770337201	0.22834566089556502	1.1999509190799797	1.226530405054012	1.2340944395729612	0.1178069440618295	-1.025060020314069	-0.5374316703990869	-1.3748770459129447	-5.182073973080971	-3.5396720496672223	-3.80882752976123	-5.589082178347489	0.468	4.8430728032100125	0.2904066880628437	0.17859065707844976	0.1889737706325344	0.342028884226168	1.4277442088142616	0.8076918195025715	8.55614386656E-4	0.9371393730415042	8.556143866560001E-4	0.9371393730415014	0.3902233895468582	0.23025461951919077	0.48231485691887954	1.528220980243967	0.4552233946102307	0.4139006393956702	0.9261220638003193	0.5579325675033434	1.4736418721497402	0.07938999125991898	0.2693129904135575	0.2617861944266791	0.48243217509493536	0.6161732709851264	0.23262161771697468	1.0	1.0	1.0	0.0	1.0	1.0	0.0	1.0	0.0	1.0	0.0	1.0	1.0	1.0	1.0	11.0	-55042.23603423398	0.0	0.0	94.0	-1332.0098054370358
322310000	-56854.015201623624	-1383.8429942667276	-55470.172207356896	0.4184558144412966	2020.921270212956	51.90016307678642	0.675435515048231	3.3023362877827918	1.4804877268863965	2.2524038094455707	2.868910547522055	3.9591352186127473	3.184390251729782	2.8316864162112503	2.3665265013425056	3.0561352260398627	2.9516245586297916	3.878367568009411	3.4312475582169286	1.291877280069328	0.21943009177059308	0.8590890265609484	1.0019422688436797	0.4779628551089319	0.1426415971320256	-0.8128203938147973	-0.7056664688064209	-2.311002327475843	-5.0734176858776525	-5.964671242488367	-6.251235567797269	-5.411675975416869	0.468	5.286323635478861	0.2919479137339048	0.18371425045152734	0.1881845595816025	0.3361532762329613	0.7757520813223467	0.7530691703048151	8.631998598398249E-4	0.7673680495920541	8.631998598398262E-4	0.767368049592055	3.529634768039293	1.1463891740230066	0.9601631831096523	1.379703405423826	1.8083152711184571	0.7369571699964377	0.020093972852479925	2.1377818609159767	2.469570196851809	0.966335817814883	1.15431089963551	1.501645682318077	1.5474464314553467	1.978840177345438	0.9083546812108592	1.0	1.0	1.0	0.0	1.0	1.0	0.0	1.0	0.0	1.0	1.0	1.0	1.0	1.0	1.0	12.0	-55056.44622814478	0.0	0.0	88.0	-1311.5007853660666
322320000	-56816.26769273611	-1355.0096531780498	-55461.25803955806	0.4188088337708909	2020.9209171936263	51.71305505420686	0.5576862003304264	1.972176410335103	1.24699642231137	3.0953101306422655	2.84587565512095	4.007669819225124	2.4159573195946002	2.836995450133764	2.6990775602124	3.649208836023961	2.6566437255336144	3.1672089530046277	3.3220548199499143	1.4667821448444553	0.13474639037251457	0.5726188304230103	1.219471391506796	0.736994982135299	0.8283610156894109	-0.9229307407825723	-0.5405761664081183	-2.561234560098122	-4.824280124278568	-4.938579252968834	-4.142567190206064	-4.979882695479896	0.468	4.984445405963799	0.29162425773660094	0.1790621656229812	0.1926184259032217	0.3366951507371921	0.8245412742963582	0.7299436072808914	8.927914361874344E-4	0.8939603573116154	8.927914361874336E-4	0.8939603573116149	1.1830626159123345	1.041085722000205	0.31429001037891013	0.4706419674773117	1.0797181713179407	1.3682394619455214	0.03772090044478117	1.105743533130475	0.7810186554218552	0.9210650382885528	0.13368252549933424	0.3110659404264301	0.9924160469652903	1.328004601302063	0.06381522912184696	1.0	0.0	1.0	0.0	1.0	1.0	0.0	1.0	1.0	1.0	1.0	1.0	1.0	1.0	0.0	11.0	-55039.82286741066	0.0	0.0	101.0	-1289.78942590583
322330000	-56827.231434922374	-1387.6320291265092	-55439.59940579587	0.4213921493775249	2020.91833387802	51.85793725811642	0.7032946174854376	2.454224406100719	2.376786827319088	3.1299972840596992	4.40640756072882	3.785451602369782	3.2452607430038203	2.7228932219982864	2.436317296882216	2.901396484797028	3.2299726881495636	3.448438552254989	3.933821748004392	1.382202466468957	0.1924263578750567	0.6189654367634496	1.5380017733521179	0.17525950313931374	0.8802246227337696	-1.1266063204981325	-1.4071061531192581	-2.908450900381101	-3.9990831284504784	-1.493065913129592	-2.5595452863874923	-3.7240011816085192	0.468	4.847705663011607	0.29297055200311667	0.18229792993853922	0.1880196977135386	0.3367118203448014	0.7785183412525437	0.7464249152536926	8.780733660750896E-4	0.7502378504577978	8.780733660750874E-4	0.7502378504577968	2.487891976403774	4.295421584892616	0.8205905733042425	0.1293777892566769	2.3115231195218784	1.004500858634957	0.3207960338591787	1.3359163198830555	0.3409768773611235	1.1154955052949953	0.2932124306993725	1.1873414851746589	2.06139829889066	2.5520033012284244	0.06230510665883728	1.0	0.0	1.0	1.0	1.0	1.0	0.0	1.0	1.0	1.0	1.0	1.0	1.0	1.0	0.0	12.0	-55031.52548741697	0.0	0.0	92.0	-1318.2233821013856
322340000	-56790.15166240466	-1343.7928516101063	-55446.358810794554	0.4185775814949987	2020.9211484459024	51.28996139382033	1.1125290679800304	2.045973119930842	1.966656497521201	2.5144258114566096	3.163713212726979	4.327552381248522	3.1177084038769256	2.4715830108689842	2.423326110767234	3.1122061071241958	3.482362910778305	3.7932693236564083	3.5625284643327255	1.539600326424949	0.23295109042493733	0.5707078007634777	2.1207672642902455	0.35668515170825416	-0.08965538277018495	-0.9295618626350878	-1.3255668194179004	-2.7096262040847487	-4.7065967170465095	-4.45595843905763	-4.216538873303696	-5.420055505857778	0.468	5.4803245698310485	0.2909009003176975	0.17844953037793154	0.19125409346694908	0.33939547583741775	0.6972304360988495	0.7370241821536957	9.211208954191365E-4	0.7975753469821631	9.211208954191348E-4	0.7975753469821615	1.2106461916271472	0.6008746296688573	0.2736046288079251	0.05807081211100927	1.763125260177668	1.1315347306967654	0.4702759355853008	1.6383985542653148	0.6750572158647875	0.5541477836794849	0.43977161103588286	1.2261247529457435	1.1492454999462363	1.3126354853015278	0.7920086406975696	1.0	0.0	1.0	1.0	1.0	1.0	0.0	1.0	1.0	1.0	0.0	1.0	1.0	1.0	0.0	11.0	-55030.51475179673	0.0	0.0	95.0	-1281.2130593803508
322350000	-56787.53933757312	-1354.0028181801565	-55433.53651939297	0.4289824715526933	2020.9107435558446	51.285325827035614	1.0322229032814607	0.263500060295645	0.9096559513460942	3.617194875475541	3.8816187384888616	3.672184044424967	2.946951230145093	2.8685241114933975	2.543350680445476	2.415104342095893	2.749228685913402	3.8244499490442974	3.562156618484074	1.5175546361167558	0.3792076529871343	0.7582656534030223	1.936448726812582	0.5041493632738502	0.11303569250351364	-0.7399008940154647	-1.38350562712501	-2.3665868960772984	-5.20185412744632	-5.527834729467488	-5.232380642317991	-4.37199107680687	0.468	5.192234256895188	0.28919252251793726	0.17757115175270044	0.19691127001594935	0.3363250557134088	0.5185388539762976	0.7352149287558785	9.096065306887608E-4	0.9299608669871132	9.096065306887585E-4	0.9299608669871111	1.7408208707771025	2.120323884130276	0.427408549356036	1.390642298941251	1.288368022921936	0.9362652393512162	0.942932090498118	0.6934059657009112	0.31965731937219427	0.68776685229806	0.7251548804966079	0.3321759592371854	1.1590532070671307	0.9846081610122467	0.10949138573362636	1.0	0.0	1.0	0.0	1.0	1.0	0.0	1.0	1.0	1.0	0.0	1.0	1.0	1.0	1.0	11.0	-55018.901383364035	0.0	0.0	93.0	-1284.507516612484
322360000	-56801.24686937779	-1381.6146514991099	-55419.63221787868	0.41671846887688596	2020.9230075585203	51.882381234990746	1.2127574321140564	0.4718901766667792	1.6594060049441088	3.2862933856282717	2.7424407275439346	2.4472103245031533	2.4672668252159076	3.1705052466096486	2.3619839315267575	2.893010617957722	3.019348912476801	3.231572184316258	3.908785013833678	1.2909525576392689	0.13663762375470123	0.7815636971753585	1.733141743597009	0.8502479827059665	0.7216551967537828	-0.8319697857316508	-1.613766917637347	-3.504649565205947	-4.309276956547965	-2.564976805552653	-2.1875757275534324	-1.673584818886209	0.468	5.463698532251042	0.29289177659738813	0.1790119783832515	0.18988142990695342	0.33821481511240276	0.9593818289502719	0.7586789299451843	9.052371417449279E-4	0.7928563794992509	9.052371417449276E-4	0.7928563794992504	1.3284102550394006	0.6703864737910324	0.38044990351697494	3.274213645579794	2.622640842621714	1.36349770663942	0.5291938396450945	2.2084422095711727	1.7408589110463575	0.40369142772635735	2.782375714698896	1.1540583351337517	1.0814225568653597	1.3547280759646332	0.7731700790382018	1.0	1.0	1.0	0.0	1.0	1.0	0.0	1.0	1.0	1.0	0.0	1.0	1.0	1.0	1.0	12.0	-55008.45319473951	0.0	0.0	91.0	-1307.5252803339624
322370000	-56855.8131842262	-1405.5533677011651	-55450.25981652504	0.42143877305625466	2020.918287254341	51.7543504636033	1.2689872497104835	0.7161390018369858	1.2470760743850828	2.552401481687969	2.9596766138113244	2.7294534004922726	2.700627318028022	3.291286042652425	3.289348387787322	2.9268714230835213	2.7107214386364595	3.3369422783557297	2.7498210592733865	1.3350941386522162	0.15809919314254156	0.9312626851170723	2.2386587229803054	0.7862547860006306	0.4807889370652173	-0.8447161849820957	-1.238112913736515	-3.643285565932152	-5.519633223252933	-5.401326317014701	-5.134249639313797	-7.6996427163377295	0.468	4.923197213556064	0.29216101458283533	0.18009308688860384	0.19179734038859336	0.33594855813996316	1.1669450395928114	0.7784260082348143	8.876586976087797E-4	0.8613173964755458	8.876586976087793E-4	0.8613173964755474	3.191744738099585	0.8543613314173149	0.646283164273448	1.9183498742573497	2.3715635704690747	1.0734005883129065	0.061983683458313454	1.7918759972522822	1.507108968854167	1.1194895405110845	1.1957697696921037	0.30513297427841735	0.9781209409838247	1.5414289544009918	0.317715771816737	1.0	1.0	1.0	0.0	1.0	1.0	1.0	1.0	1.0	1.0	0.0	1.0	1.0	1.0	1.0	13.0	-55036.039477415674	0.0	0.0	99.0	-1328.0137387486413
322380000	-56830.755713021346	-1400.756590097994	-55429.99912292335	0.4234723707329489	2020.9162536566644	51.8608142635984	1.1759715830463946	0.15709191383769994	2.2318209450088973	2.9303754877274226	2.0329912326116837	2.4088526146261655	2.9914844229403816	3.4112707836926077	3.199561516595589	2.88477321198529	3.1457199566796237	3.1328293192830428	2.969427856011203	1.3829765919718808	0.1544420869941625	1.069807777916275	2.595323372167394	0.9149205469122886	0.4263675093939887	-0.5925928824322199	-1.3480528228096882	-3.0577462329351075	-3.950659804639412	-3.237230331122229	-1.232476793133706	-0.560082897403158	0.468	5.173921304742791	0.28837634768424814	0.18087002118602163	0.19465969077710493	0.3360939403526211	0.7720406673823234	0.733265637386745	9.121458067563248E-4	0.8141205698234454	9.121458067563274E-4	0.8141205698234457	1.6501449022816017	0.9546490300296901	0.06546744757309458	2.5614255339272796	3.239446880766257	1.438135268839587	0.0708202010268134	0.9847770379729626	1.3696490371612144	2.1659614367985958	0.2291784428452186	1.3279489323394569	0.8222802855206899	2.3116542728008187	0.7744871591452527	1.0	1.0	1.0	0.0	1.0	1.0	0.0	1.0	1.0	1.0	0.0	1.0	1.0	1.0	1.0	12.0	-55034.78115321725	0.0	0.0	85.0	-1327.7529967038884
322390000	-56792.417460377896	-1350.0862252204909	-55442.331235157406	0.43840058093292866	2020.9013254464644	51.359964181917924	1.4030276798793042	0.26035266029609566	2.979000095741759	3.220124971538347	2.2038253481007986	2.6701609969261075	3.0542515288003926	2.926395834733711	2.9842355778016345	2.6335211528057982	2.9686713615719826	4.4514298441853235	3.4078898873038033	1.2243215457102823	0.010787802107942598	0.9233702342526227	2.2917532372757212	1.2001826417873518	0.2793443646797623	-0.3806941696344208	-1.5268969597266744	-3.7309331971964816	-3.432727575188804	-4.374311913295332	-3.8571652589180907	-4.182672806746606	0.468	5.565504772551637	0.2922952470274386	0.17731567930870157	0.1934780245621202	0.33691104910173536	0.9359115676660598	0.7579385553819225	8.523414785873328E-4	0.760834439746382	8.52341478587334E-4	0.7608344397463815	1.6948423756900826	0.64526900224561	0.8092180344149008	1.0993918613902134	2.1155078165941643	1.4029266020240632	1.0838278238739847	1.4353911886248634	0.5812699333206124	1.0539168882103933	0.5738497847290189	1.0024930238852352	1.7857371867912404	1.6405856117583852	1.1763314041748214	1.0	1.0	1.0	0.0	1.0	1.0	0.0	1.0	1.0	1.0	1.0	1.0	1.0	1.0	1.0	13.0	-55039.659810182486	0.0	0.0	82.0	-1279.0666219882685
322400000	-56802.75491438946	-1343.594652135313	-55459.16026225415	0.4526187515740692	2020.8871072758232	51.55594180764153	0.7710276293443117	-0.36570282046202407	2.6762566605290656	3.1643136183942304	3.2585987730914705	2.0305082566303856	2.8024437731054284	3.595074362118441	2.589170643210299	3.2274468657787647	3.3824230434217735	4.353393550244257	3.401122445021254	1.2766203915038423	0.12932335991324068	0.7911012731726725	1.5881656838780929	1.1927798229187863	0.5852347854509141	-0.7415891195434189	-1.4920103134317972	-4.087576649676516	-2.8093274074493877	-4.5402008643295355	-4.707901914709324	-7.115194128776828	0.468	5.501667654017207	0.291479451213702	0.18103413502932372	0.1870041070253831	0.34048230673158697	0.7458003595398764	0.7316551326928429	9.092696920767867E-4	0.7064393034337364	9.092696920767851E-4	0.7064393034337342	1.84967371477734	1.1695542307217126	0.9007628086440925	0.25273776881514515	1.5466845848310506	0.8680578078981113	3.979187209135939	2.242218077988644	0.807254211614409	0.8202765535181055	1.3816066376033758	1.754698498526585	1.5059890878874518	1.7022236028158468	1.762358040771838	1.0	1.0	1.0	0.0	1.0	1.0	0.0	1.0	1.0	1.0	1.0	1.0	1.0	1.0	1.0	13.0	-55044.32737315129	0.0	0.0	87.0	-1271.8223080448936
322410000	-56777.81779414862	-1315.7163339709107	-55462.10146017771	0.42907119498212104	2020.9106548324153	50.523399775501666	0.3861799455169158	-0.6104686903865881	2.3472443913213166	5.289497698379377	3.6579940797346424	1.9234517632832848	2.6350196285647187	3.6442464079527754	2.5189528729801434	3.035843197283586	3.0409165876126196	3.560963907427319	3.377638110898542	1.4580998695204046	-0.053378208730716914	0.41328693090952795	1.74590103586322	0.746813390340896	0.22083849403053224	-1.085038185201463	-1.596700612987767	-3.628282030885862	-3.5345795292826128	-4.831028965317546	-6.228763005241262	-8.225632963767294	0.468	5.4203493404425815	0.295219398918869	0.18111765132895316	0.19096848351805282	0.33269446623412074	0.5116006179139552	0.7155394986813753	8.959940958991653E-4	0.9022416340182084	8.959940958991649E-4	0.9022416340182079	1.4328166150638193	1.1395720405143852	0.7417985241200107	0.18477856491731962	1.0105731508929257	0.5700014989148475	0.5878573410508694	0.6315159043198122	0.9802517318649137	1.465901772154869	0.6724280298547546	1.382630127857299	1.7272597187013712	1.2203815908220235	1.090085583724299	1.0	1.0	1.0	0.0	1.0	1.0	0.0	1.0	1.0	1.0	1.0	1.0	1.0	1.0	1.0	13.0	-55056.869251894524	0.0	0.0	87.0	-1243.5348644019534
322420000	-56758.564538373634	-1311.810650451619	-55446.753887922016	0.4367618364456948	2020.9029641909517	50.94179523767605	0.6231344017840688	-0.4895098360324165	2.9290217918246344	3.729477263277086	3.4691564778713624	1.9931230967167108	3.3038281041108357	3.9024537729166995	2.7142775526657648	2.916831162809544	3.005728028140096	4.010336265517191	3.5000950880335786	1.2856966974958683	0.0387181765270842	0.5702809666700525	1.7018142355183654	1.2814079550833184	0.8342842107450099	-0.6251100432654058	-1.3048090759151636	-3.985747395739807	-2.97380314084559	-4.178349218164205	-4.419859083691818	-4.695799223826727	0.468	5.292238805608036	0.28946772857533026	0.17936241236944622	0.19522826498893206	0.3359415940662872	0.686804120182433	0.7402646297525128	9.21664653288653E-4	0.7719429941710985	9.216646532886556E-4	0.7719429941710988	1.6665099719781942	0.6844467705487142	0.4880150952166626	1.1256574098596297	2.183431813970303	0.7908168024147236	0.32399561177156805	1.5639491100125502	1.4218405157117664	1.3464310762724088	0.45883839860567616	1.2799605531954876	1.98701452615049	1.6503583334189253	0.8563462132705217	1.0	1.0	1.0	0.0	1.0	1.0	1.0	1.0	1.0	1.0	0.0	1.0	1.0	1.0	1.0	13.0	-55064.545180012006	0.0	0.0	82.0	-1242.1873596633197
322430000	-56725.73838810968	-1278.7053035757924	-55447.03308453389	0.41689379151057016	2020.9228322358867	50.43730446625198	0.30689825642408336	0.041730745770698185	2.6427217558920706	4.041198114008275	3.1767249308613703	2.7151685258645433	2.1289793758551303	3.580057952982622	2.223012681113192	2.6129411109583933	3.397179317203745	4.822258593331236	3.4965125359310996	1.1628930600707204	-0.20619809124791957	0.4397445939255205	2.0683449726460874	0.5673183130275585	0.7122053241075686	-0.8350925709716711	-1.6025215279253742	-4.490282522741887	-6.611014800248771	-3.936186530952478	-4.966604499670164	-2.1638735067960972	0.468	5.41847343443009	0.29081795115215753	0.1816616629512738	0.19302560134921518	0.33449478454734927	0.6768555787358829	0.7409377024920735	9.266211266489712E-4	0.8267183017174933	9.266211266489704E-4	0.826718301717492	0.7026044755005054	0.7300246191524203	0.2595615625979265	0.6688704908832257	1.0491490549030345	0.516602355887625	1.868166123399617	1.6114165683296429	0.14496359616558616	0.38256790387706735	0.06684197617184967	0.23068591928540294	0.5088854266551475	0.6148260875465466	0.5610421146155958	1.0	0.0	1.0	0.0	1.0	1.0	0.0	1.0	1.0	1.0	1.0	1.0	1.0	1.0	1.0	12.0	-55071.01399176543	0.0	0.0	79.0	-1217.7207866208623
322440000	-56759.765776377055	-1302.3327734873253	-55457.43300288973	0.41865968854855673	2020.9210663388487	50.517863580640594	0.3430162279764518	-1.231532127218356	2.273972325174506	3.868244628956879	3.6510303110774385	2.5470164009020784	2.1086776106414575	4.0723250457624856	2.0674919285771827	3.1214429336202105	2.859681085333626	4.5636255001464106	3.286599983495714	1.2691629653976924	-0.0629947023623581	0.6853458505920804	0.7533718029471013	0.9284761274684301	0.6127292215144139	-0.46188067314061027	-1.6486042953970075	-3.5480541697108436	-5.6313247291256365	-5.472116168476402	-5.909600569106113	-5.4093601919967105	0.468	5.398881207411363	0.2937266150140609	0.17518297509335456	0.18956339405822897	0.3415270158343513	0.6991745038128899	0.7591541491002336	9.379448193279185E-4	0.7747875117410203	9.379448193279174E-4	0.7747875117410215	1.6758577746734433	0.5457340415201921	1.2001975468053803	0.6717928503117552	2.6670254857069633	0.6231701968700846	0.26581843813658806	0.5994575602512303	0.5436259983195055	1.622048048610336	0.7143028451608433	0.2985621574966182	1.6488482050234106	1.2829412265699471	2.105933220314825	1.0	1.0	1.0	0.0	1.0	1.0	0.0	1.0	1.0	1.0	1.0	1.0	1.0	1.0	1.0	13.0	-55086.92774765146	0.0	0.0	79.0	-1234.792656385927
322450000	-56773.2925008686	-1298.641800835116	-55474.65070003348	0.4267597200491621	2020.9129663073481	50.72651682945926	0.5727594059340051	-0.5724945568910434	1.9435983663924765	3.685262433055019	3.619808124731027	2.4154590468764026	2.6483609951726854	4.583327777339252	1.9350856460478647	2.9196569888521973	2.7679421092983945	4.34574784462626	3.5586059867586934	1.3617161849364348	-0.07162178131597126	0.3997313087690262	1.6102646870566981	0.8341889162458489	0.7741588301849166	-0.7999446403384829	-1.918304166048918	-3.1963763355024883	-3.572243900931938	-2.3654012981624115	-5.032855605995155	-3.266533523627175	0.468	5.03893500566731	0.29155214500135845	0.17917564724923588	0.19606804666570377	0.3332041610836976	0.45705706727394957	0.7082080386340953	8.841637568921321E-4	0.7197605261056137	8.841637568921324E-4	0.7197605261056156	0.8774834571836688	0.25341524686822203	0.5208991848921414	0.001894515128011987	1.7072911438345229	1.4407974296884885	0.10069473380419353	0.9830702253236221	0.2882774816016854	0.26128599940152714	0.9320759491455582	0.5145816255996153	0.6539116823278587	1.0580504836221594	0.9020291591965315	1.0	1.0	1.0	0.0	1.0	1.0	1.0	1.0	1.0	1.0	1.0	1.0	1.0	1.0	1.0	14.0	-55096.15043044951	0.0	0.0	78.0	-1237.2456692657067
322460000	-56805.839070499045	-1329.4285815454186	-55476.410488953625	0.41865820691977074	2020.9210678204774	50.12758134017933	1.8075848042515528	-0.27659732641894264	1.7081487946555713	2.0538461461145476	3.3005546143032984	2.7514731746166947	2.344665921095983	3.4062405708978853	1.91952677354315	2.8068326933677126	3.482981209262868	3.4174441375494222	3.0730567136247986	1.3400614483764997	0.17398970236828257	0.8159284063674505	0.7451902008397897	0.11507232230901865	0.15709197931309074	-0.5034646369946766	-1.7700399464725607	-3.574912071896452	-4.465099075260175	-5.488268577533866	-5.512755115117456	-6.654539834940994	0.468	5.626094843558041	0.2944746550502738	0.17917733105946948	0.19175179396942527	0.3345962199208271	0.757826020028304	0.7701764065680382	9.424483550451037E-4	0.7427807562866314	9.424483550451032E-4	0.7427807562866302	0.7924163930518219	0.3001330068060862	0.8024310331331295	0.0014798247752746806	1.8050279793207342	0.7755133476782478	2.0472878682906384	0.7801914762564323	0.10024532768040234	0.3254423685669943	1.4821681477419129	0.6134064020890542	0.47233906872038983	1.228076749680868	1.5389034259607273	1.0	1.0	1.0	0.0	1.0	1.0	0.0	1.0	0.0	1.0	0.0	1.0	1.0	1.0	1.0	11.0	-55100.55020695829	0.0	0.0	80.0	-1270.1321719897605
322470000	-56749.38186465114	-1315.5608016947929	-55433.82106295635	0.4217235660531307	2020.9180024613443	50.747987668224326	0.6159051510448862	0.45793035859388703	2.2597686003092763	3.011481035011698	3.4345181699243907	2.7803248223607113	2.7035476879941087	2.755572531550497	2.377610465216747	2.8517203153116006	3.412949347754725	4.36579337793121	3.6781993460443365	1.2362136265357273	-4.753086311213711E-4	0.754051916291837	1.3619191851686514	0.2821590918613057	0.38062237781463404	-0.19037326459415607	-2.0140631841506207	-3.7675767461011165	-4.468062490880819	-3.7213742584272054	-2.7451617784781455	-2.2749913764286207	0.468	4.827348265010892	0.292399469498991	0.17617754821341294	0.19517745535700082	0.3362455269305909	0.9943485890734771	0.7669676632540093	8.610389826339566E-4	0.6931434394770215	8.610389826339571E-4	0.693143439477022	1.4553129300180765	0.767106000789554	0.7122343244535029	3.223004823061735E-4	1.5222661729000975	1.4184179617360189	0.3469790075396114	1.9373156220271546	1.4171195136350858	0.9803016855689318	0.17001331495827238	0.7951113940061482	1.0229529135366788	3.2178260136365524	0.7303350222369996	1.0	1.0	1.0	0.0	1.0	1.0	0.0	1.0	1.0	1.0	1.0	1.0	1.0	1.0	1.0	13.0	-55062.8462676146	0.0	0.0	75.0	-1250.9969863533204
322480000	-56791.64723409718	-1317.0348872132543	-55474.61234688393	0.42049423723024903	2020.919231790167	50.79509742381873	1.9656172077582625	1.6415629081551062	2.102362901430524	3.0022529117141112	2.9164577422360245	2.6989534370525248	2.2995987543946015	2.8877587466004013	2.6505589253913353	2.763230518786722	3.1488835400436077	4.613753539120374	3.548457712870606	1.2831193017431148	0.02927519157550172	0.954649065334218	1.7080027495510213	-0.00693283524612507	0.31931545921305776	-0.021217082173750915	-1.6428062811463344	-3.498158196834997	-4.0407336765536686	-4.562465456402194	-3.5421678917616264	-2.7928976760646105	0.468	4.886693949318459	0.29081207463635594	0.1800404934817993	0.18907692719741104	0.3400705046844294	0.9880026089408451	0.7885300825780928	9.003267609804075E-4	0.7857564194026049	9.003267609804065E-4	0.7857564194026044	0.6277070020088358	0.48858482914560786	0.48989936644807586	0.014201396475654215	1.0270691455757055	0.5487208215401935	0.03440710472405108	1.1132094399611001	0.6028096536976464	0.28938935313120434	0.3618223739782232	0.6167152025691213	1.0435791978572153	1.045231672179612	1.115371060844499	1.0	0.0	1.0	0.0	1.0	1.0	0.0	1.0	1.0	1.0	1.0	1.0	1.0	1.0	1.0	12.0	-55096.14280172993	0.0	0.0	79.0	-1256.0280194050047
322490000	-56754.26933817326	-1314.5236490951424	-55439.74568907812	0.438563035529323	2020.901162991868	51.32050270010223	0.5183477727344691	0.7414972996363589	2.344939472554083	3.4909525096779106	3.565568889950358	4.246538232200893	1.9103817822801548	3.135423567257768	2.765351160865056	2.761164675917755	3.8201670404430166	2.9512765553992253	3.5744013171809526	1.1452480758223618	0.22397699403700277	1.1809454587895567	1.6005492440550582	0.023659028409393927	0.04804372929468967	0.007947600478846906	-1.4246191129029064	-3.687780115363449	-3.441802272455937	-5.564868565696316	-4.151621688590915	-5.0123894298841325	0.468	5.568051612055937	0.292517106375869	0.18186326132716185	0.1896464735758776	0.3359731587210873	0.9560103624031409	0.7692204036548232	8.734689316271686E-4	0.9575471062895178	8.734689316271687E-4	0.9575471062895189	0.6449399724186484	1.8388536972004488	0.1398269847032218	0.0731524866609909	1.1653602753757797	0.5847903437192944	0.015262536540684131	0.42390538665104055	0.08830924216856248	1.0703514404811136	0.9289317060871533	0.8571169637517176	0.33986761029862333	1.155659327793463	0.6586033951750966	1.0	0.0	1.0	1.0	1.0	1.0	0.0	1.0	1.0	0.0	0.0	1.0	1.0	1.0	1.0	11.0	-55059.20844888882	0.0	0.0	90.0	-1247.1520827716326
322500000	-56775.930178359915	-1343.2599271833096	-55432.670251176605	0.4192746758778674	2020.9204513515194	51.40339066714615	0.45363784909878574	0.46446889265986907	2.398732816733669	4.069400651702251	3.903643279160128	4.991508221320364	2.3768242315088246	2.7945239527862995	3.5952438573877563	2.9428029176448223	3.019216179435577	3.0693060323549526	3.3617170071963285	1.071663087561007	0.272635159105178	1.0748778595035475	1.7861174019992974	0.2180976789040322	-0.00810878556003411	0.576815912357914	-1.4691472863580344	-3.2254335849779885	-4.350844730630641	-3.0439293322715155	-2.422658135028025	1.2815769558689452	0.468	5.078262278000732	0.2977533831174823	0.1760845966675515	0.18986827776367374	0.33629374245128824	1.2743713510970005	0.8051711735477113	8.723528418990165E-4	0.8059646781589018	8.723528418990141E-4	0.8059646781589007	0.6719972952284181	0.24647972057674516	0.10492317747420447	0.38140970626146653	0.9832593886610735	0.8679218853669779	0.6759040464075582	0.7169825274432351	0.29153269783005603	0.9060279140474123	0.3122676415085846	0.8112754827456651	0.5061669738962286	0.8193495664049362	0.5627882771819777	1.0	1.0	1.0	0.0	1.0	1.0	0.0	1.0	1.0	1.0	0.0	1.0	1.0	1.0	1.0	12.0	-55049.57349243948	0.0	0.0	87.0	-1282.1302131107618
322510000	-56735.37319753997	-1321.8829211944662	-55413.4902763455	0.416901938576732	2020.9228240888206	51.125049719446835	0.49483796494009097	3.251809171281676	3.3835268945497736	4.477904345256834	4.92095506841614	4.444551846348255	2.390955198635574	2.0027755909053537	3.47935576113637	2.8226852863472955	3.0908083568132683	2.8746423818591587	3.760490453909198	0.9671570469864949	0.3074320262167899	0.933654494973001	1.6403643259747183	-0.12912141272063754	0.23749235884287934	0.21993259289194877	-1.4315144523337435	-3.7611478222333816	-6.689095990182435	-4.7292987963253665	-7.452262738826456	-7.574577685778356	0.468	5.107431483245101	0.28968651162148246	0.17865603616930004	0.19544872781093128	0.3362087243982819	1.086110925721402	0.802204618801564	8.811374284904126E-4	0.8235460002552741	8.811374284904127E-4	0.8235460002552736	1.2012744736759497	0.609098135924155	0.720512103351911	0.5840173175240843	1.1103045237146427	0.5881732307928796	0.09976188198857971	1.5123918797130975	0.5400288364775465	0.2325142896346054	1.438821178218512	1.2283274731029048	1.0826357089130014	2.2619677940134593	0.36765438945009826	1.0	0.0	1.0	0.0	1.0	1.0	0.0	1.0	1.0	1.0	1.0	1.0	1.0	1.0	1.0	12.0	-55054.15559252219	0.0	0.0	77.0	-1255.627599214284
322520000	-56783.41452673642	-1371.3283284817408	-55412.08619825468	0.4202200610754297	2020.9195059663218	52.09819273186247	0.3910940302832875	3.083329514006076	1.8937220707186757	3.9079944148360695	2.8638708071099233	4.907109836919805	2.248508815051189	2.0708454050949126	2.867411410091265	3.1487087091818013	3.5875989456296846	2.8376367631698893	3.2091444507988105	1.3046594617767395	0.24474947242406714	1.3622664477778552	1.8719237149329573	-0.0086804335476212	0.6319123309908576	0.9349767832852488	-1.2526512044550229	-3.127844803447518	-4.132555960027745	-1.2794777909030857	-2.3324514753421512	-2.8210124008988933	0.468	5.524475333271659	0.2937122562803042	0.17829497289025997	0.1924555122304442	0.3355372585989874	0.785930915013062	0.7835541399097002	8.50389968642123E-4	0.7903553493199482	8.503899686421244E-4	0.7903553493199488	1.0449695344381789	0.6966581947118311	0.9716128014090769	3.6362062599897516	0.9904697466057617	0.2826572498698843	0.7123011378495846	1.3255485851753788	0.17714391308347274	0.22913188457775444	3.3749106574895964	1.1660912299584598	0.8717937594622458	1.4816229366201474	0.7790659434745413	1.0	1.0	1.0	0.0	1.0	1.0	0.0	1.0	0.0	1.0	0.0	1.0	1.0	1.0	1.0	11.0	-55054.11496004885	0.0	0.0	79.0	-1304.9038349149716
322530000	-56766.51321427674	-1345.3330289300923	-55421.180185346646	0.4188766711723784	2020.9208493562248	52.092790289715595	0.5673673648967779	6.117651995289584	2.7366118882115265	4.362693541072325	3.0788407398854747	4.705317931014696	2.6871971124676097	2.2563402528209857	2.823845023087569	3.1294560708932297	3.6861022617785446	3.1124669191193823	2.9888288616385523	1.0587852132093176	0.40866170775221966	1.1548032509758797	1.1886116608468236	-0.13425426429191017	0.3569676964961715	1.2746633119229853	-1.3829162508599007	-3.2712383666883196	-5.140482975342944	-5.426975102700498	-2.7209430340487715	1.485677108155433	0.468	5.849744748268407	0.29123314766907193	0.18141955163450085	0.192374387073074	0.334972913623349	1.214179257840889	0.8116449614372684	8.996210370573662E-4	0.5956711909946758	8.996210370573679E-4	0.5956711909946767	1.151778786254037	0.48390359008526196	0.3479577158293032	0.43835205600435345	0.9270238157134183	0.5758691488691284	3.1716757772729958	0.7624486274607166	0.46090343116357907	0.663644134332332	1.191039208994167	1.5818968940518274	0.40436637589509394	1.7238579936274743	0.7975270807758523	1.0	1.0	1.0	0.0	1.0	1.0	0.0	1.0	1.0	1.0	0.0	1.0	1.0	1.0	1.0	12.0	-55053.518042301155	0.0	0.0	72.0	-1288.6287240708573
322540000	-56737.135492886	-1338.0742926879975	-55399.061200198004	0.43682119702664135	2020.9029048303707	51.58467254074406	1.3217110725595516	2.907057471585227	2.411589470970484	4.034182850004117	3.4587375986085704	3.6656945100077594	2.5731414150863907	2.5520479066502806	2.908388808900664	3.5375073227052956	3.634019447271658	2.8279679536672404	2.758556631960029	0.9181044737454287	0.33602926677085826	1.010851050232841	1.4888487047878725	-0.1528366419545808	-0.13373502356030353	0.8687412558808615	-1.5150453391484608	-3.096259775306654	-3.4140789265017153	-3.041154250766904	-3.7881615897254686	-2.933100968513234	0.468	5.177714950944725	0.29637891929535765	0.17859288349761823	0.19252140145923136	0.33250679574778863	1.2838484195466981	0.7984611005271335	8.762132106395905E-4	0.6677952308368681	8.762132106395898E-4	0.6677952308368678	0.23427276432762123	0.410988195505963	0.3978728531554514	0.530077936175122	0.7143553531095247	0.6296443950084155	1.31841611830998	0.3055545624932626	0.16310764948663747	0.648972837158815	0.6817006604908513	0.3086685588397072	0.7092797638725363	0.6365931226201684	0.6698293975950049	1.0	0.0	1.0	0.0	1.0	1.0	0.0	1.0	1.0	1.0	0.0	1.0	1.0	1.0	1.0	11.0	-55024.65489931667	0.0	0.0	79.0	-1285.7176534733374
322550000	-56756.782521092995	-1373.8555348639861	-55382.92698622901	0.4288586004839787	2020.9108674269132	52.09349225871997	0.9542424026164537	1.914522369982169	0.916015851663176	2.863454603576465	2.953849861432267	4.669241439648923	2.476981558136967	2.416246005099747	2.6746247035240427	3.163354948450849	4.081436805384595	2.9044221992456043	2.817326647148661	0.9879340439931257	0.37842234234029787	1.1810577622897362	1.1120096144561333	-0.17038923760673533	-0.2705696110226683	1.3541158587336617	-1.352683461855874	-2.650409547292905	-3.9041334455678376	-4.554469888970688	-2.708944144163961	-3.291645132217868	0.468	5.336292278471702	0.29287389733536445	0.18107077703997135	0.19134367434574098	0.33471165127891905	0.9292325245764018	0.766500571555377	9.045538357383222E-4	0.7287617751271569	9.045538357383201E-4	0.7287617751271559	0.8934715606478807	0.13401570736344134	1.2933528170226927	4.948799677621543	1.3201880298416808	1.209128534403038	1.8352560417519113	0.8414353958242504	0.6580603348807625	0.6460209797681682	0.12777623925671006	0.3301488701554212	1.0143722695772324	0.9413847502880986	0.2440546847090271	1.0	1.0	1.0	0.0	1.0	1.0	0.0	1.0	1.0	1.0	1.0	1.0	1.0	1.0	1.0	13.0	-55007.23311706552	0.0	0.0	80.0	-1306.1000028531612
322560000	-56764.07785404288	-1377.6589369620265	-55386.41891708085	0.4509524406151348	2020.8887735867822	51.43735982396425	1.0161700055557004	4.460741021164914	2.6274641135343924	2.291353941642706	3.4490371593217897	3.546523940482711	2.428105753544952	2.7455756533571107	2.569822014514365	2.8554446960565736	3.910559000327594	3.5753279938844327	2.946500681170343	0.9518896882114063	0.3285393821305542	0.7973402935931546	1.321952722425517	-0.10139719650029153	-0.1879716854120007	1.3330237973556265	-1.195512685685752	-2.7257400718185156	-3.6986978030539537	-3.471640244695425	-2.845059065317815	-0.967092262880823	0.468	5.7064050647386795	0.2879397705610422	0.1806201897457205	0.19173651416200713	0.339703525531226	0.9124828382093966	0.7683795030960234	8.554810825250965E-4	0.8422765800601186	8.554810825250972E-4	0.8422765800601199	0.8151010769678776	0.26706852525569746	0.6440447102300635	1.4671216037350716	1.3122117099487711	0.6838705054100919	0.08178743908344355	1.7251822129772962	0.7162787133126576	0.8790009222527018	0.7588593618714048	1.3299690187086488	2.02396842252931	1.3428799912146063	0.34258651455888467	1.0	1.0	1.0	0.0	1.0	1.0	1.0	1.0	1.0	1.0	0.0	1.0	1.0	1.0	1.0	13.0	-55013.6870086079	0.0	0.0	78.0	-1306.3846600545585
322570000	-56764.93265182683	-1366.5343014172809	-55398.398350409545	0.45293452512603144	2020.8867915022713	51.72057889357838	0.5451005811250307	3.056445751279335	1.4186002425564794	3.2192854202689043	3.7018757695036175	4.332597907125603	2.017639179210464	2.5565326900712866	2.6361637126778565	2.9182854122055577	3.9201068105251684	3.8625859259823603	3.523536563089171	0.6754375785183767	0.8262515867170969	0.893121498005761	0.6639702563288344	0.21460599382781032	0.04111389622404232	1.509427812398958	-0.4546285578292946	-2.865345990758113	-4.7280679892669895	-2.884936837025874	-5.23658650849697	-6.08285091487393	0.468	4.477216864030961	0.29235631716356447	0.18025791678687897	0.19458544318787643	0.332800322861676	0.660820889877963	0.7155785009437708	8.986005791746627E-4	0.8205629338783155	8.986005791746615E-4	0.8205629338783155	1.2957928503596519	0.8024511227401643	0.13766925735404628	1.4755690058531965	1.52407189508722	1.1899931114204294	0.9746249717235679	1.1661565201262616	0.41759747884621123	1.5567537924824548	0.35517014810569103	1.278730891494131	1.0992392530681903	2.3322282047862837	0.649119694052761	1.0	1.0	1.0	0.0	1.0	1.0	0.0	1.0	1.0	1.0	1.0	1.0	1.0	1.0	1.0	13.0	-55028.492250486124	0.0	0.0	81.0	-1295.7599750235602
322580000	-56717.64298250905	-1324.2029138048815	-55393.44006870417	0.42115382490280867	2020.9185722024945	52.30158902452764	1.2833139246855618	2.6244365464326855	2.102767640709636	3.2612051453810684	4.044704048609416	4.385336946505393	2.2061507197700636	2.541394671764387	2.7244684666873336	2.7291174743173743	3.0517838093822944	3.872612464148982	3.0386346277616427	0.7866805415064565	0.4407615830083794	0.9747884280009943	0.9466587446918002	0.19816340496923462	0.07335447975254512	0.9808049559110923	-0.7502679228523096	-3.0995890271543654	-3.703021904376417	-4.760998949641496	-5.642456384816926	-6.494175151541701	0.468	4.872280161093476	0.29299490048516325	0.17643997575462064	0.19028427619828808	0.3402808475619238	0.7715292293670811	0.7533282857436144	8.674431833810915E-4	0.6203131023920228	8.674431833810899E-4	0.6203131023920216	0.7474510706079525	0.12078809702842501	0.6561304265077138	3.838229094053989	1.0134047003908855	0.8585852202315073	0.24289498554511887	1.619481393065666	0.5128023315480613	1.0073764844871624	1.06834597511095	0.8345880393726437	1.1066089480443377	1.6583931329451647	0.5391529296724913	1.0	1.0	1.0	0.0	1.0	1.0	0.0	1.0	1.0	1.0	0.0	1.0	1.0	1.0	1.0	12.0	-55018.46992365673	0.0	0.0	75.0	-1265.2561916721768
322590000	-56768.07863373595	-1354.322410960653	-55413.7562227753	0.42049821629360823	2020.9192278111036	51.80312329644894	0.7904873990109099	1.3946850966134627	1.8908351158064451	3.3962846594212337	4.501769131554907	4.698300783180093	2.420795713081296	2.7760192038187297	2.3650737729962956	3.00771016261749	2.9678182619473543	3.630658230470599	2.9329751802860753	0.9576367194228124	0.5608639895887313	1.0614450442208192	0.6898950124593825	0.1953789443787043	0.008424626861316125	0.8353741767942697	-0.5725904904803776	-3.2393508142546	-4.62236116352065	-3.9664576495345742	-3.9278300095664935	-3.970990826765946	0.468	5.170269701940928	0.2887152821691171	0.17762593830930168	0.19488657985729282	0.338772199664284	0.7805750250450764	0.7866750938559205	8.531923185750656E-4	0.6984437215455648	8.531923185750664E-4	0.6984437215455648	0.9718518649497484	0.19730970834122855	0.768525679967793	0.05540934824482669	0.8751562841973288	2.3049621990622144	0.003480661455895413	0.22818039940381216	0.381931587521789	1.4383280028154724	0.19905382770312033	0.6656535982968393	1.1681979114778906	1.7839495800601504	0.38474034738303725	1.0	1.0	1.0	0.0	1.0	1.0	1.0	1.0	1.0	1.0	0.0	1.0	1.0	1.0	1.0	13.0	-55031.406717859965	0.0	0.0	80.0	-1293.908734328889
322600000	-56782.138616856	-1372.3791793667845	-55409.759437489214	0.4326219266366464	2020.9071041007608	51.14221314763875	0.8312218604490977	2.1492381061501664	2.224881351031126	3.0337014303465	3.3650473261175837	2.9052158601676266	2.1337945242116736	2.768742431885565	2.5478371531227366	3.1839579386011714	3.404999128743481	3.9288613892557165	2.881021407805215	0.7692984913309328	0.6079144606899286	1.6000825297245467	0.8959868468551315	0.2858205146575959	1.9374828225578178E-4	0.33363149308881057	-0.35921274210804094	-3.1630140451432007	-2.3381390643754534	-2.6726763553574	-2.108179373752327	-1.4149825688317095	0.468	5.120126569477531	0.29000883234314023	0.175954156032934	0.19561658354248324	0.33842042808143813	0.8693707114727488	0.7998335524758017	8.902381527499117E-4	0.855734132526529	8.902381527499122E-4	0.8557341325265311	0.31581852358533935	0.2588815382761599	0.6492330278773101	2.3055672216059366	0.7730792328971543	1.0154377673916075	0.015946738193959035	0.5960265910796457	0.2539268201286452	0.3508718454521362	0.04435005904944585	0.70657223301539	0.4316158431364862	0.6527235864353238	0.2969367611890072	1.0	1.0	1.0	0.0	1.0	1.0	1.0	1.0	1.0	1.0	1.0	1.0	1.0	1.0	1.0	14.0	-55027.83257616986	0.0	0.0	83.0	-1304.2568611016331
322610000	-56777.54387460654	-1366.2272615730506	-55411.316613033494	0.4728064343741112	2020.866919593023	50.56857866748243	0.6985676018849131	3.627516277508537	2.0322778903643597	2.8183141776063376	3.6885553384135052	2.8016059125176445	2.792810960083741	2.3444691452516766	2.875440252835124	3.726634980713153	2.8146295500221328	3.167591458299946	2.9376050902756496	0.801193105740604	0.26153995663531093	1.2918244323582824	1.0969126313919246	0.14073870656467904	0.19090224940188888	0.2461922752825541	-0.9415488403301158	-3.360420250913741	-4.121648948395747	-2.0938624109914903	-2.346528974924965	-3.2670135086771452	0.468	4.814375071186534	0.29045845731980485	0.17791535072954337	0.19301431844632105	0.3386118735043263	1.2948980241210495	0.7925878808856756	8.912038117821732E-4	0.8712284054960345	8.91203811782171E-4	0.8712284054960338	0.8017047803745885	0.22587638469563812	1.3548401013124782	0.5095369456484676	1.2094434576739193	1.7238862354455629	0.5630455167507021	0.7516135561531723	0.5197676191365013	1.3673872648061765	0.21586524472477234	1.4418169559235952	0.8714620274703181	1.253894803030102	2.834176350192871	1.0	0.0	1.0	0.0	1.0	1.0	0.0	1.0	1.0	1.0	1.0	1.0	1.0	1.0	0.0	11.0	-55029.99567352129	0.0	0.0	88.0	-1297.5505521319983
322620000	-56813.68115173778	-1390.1151047134867	-55423.566047024295	0.4229631394456636	2020.9167628879516	51.88697827173309	1.0887176463939925	1.8853310391314493	1.4769934532097655	3.068920440688554	2.9459847934161703	3.1516109130790677	3.9218597409122706	2.180390524945427	2.837781672301909	3.362059565400524	3.25660821316887	3.30311978251048	2.273646558939006	0.8737994245253817	0.7014769171947826	1.2362577271532393	0.959344946110866	0.2972384324119956	-0.2344452608030595	0.8636908190615595	-0.6598383509597545	-3.0844741755621867	-3.59951398779838	-4.333685164779429	-3.9898353554806887	-5.062898435624483	0.468	5.464583774252071	0.29227123067605765	0.1786601722476122	0.1920695143456642	0.33699908273066165	1.3770140754496099	0.7841627429887743	8.225048408438722E-4	0.8821990339470138	8.225048408438731E-4	0.8821990339470143	0.9833760254916569	0.26903672856624383	0.8401449156347145	0.8582620742453497	0.9259534413530013	0.8425993781559449	3.7961800984245935	1.1245486689709299	0.2686627032426488	0.6212071384251245	0.3662499453862077	0.9216918792298558	1.1427785968361137	1.9697769284197488	0.23019967602647018	1.0	1.0	1.0	0.0	1.0	1.0	0.0	1.0	1.0	1.0	1.0	1.0	1.0	1.0	0.0	12.0	-55043.88683131407	0.0	0.0	78.0	-1317.1123100195157
322630000	-56779.46362811669	-1385.238814335103	-55394.224813781584	0.4190424927947791	2020.9206835346026	51.56647412100166	0.7108414778398123	0.6163504072205999	1.1471933083343997	3.242901546035134	5.344072501311386	3.5352865678142686	3.0050708857171022	2.318736461114893	3.022048065592074	3.6251237593723795	3.523378966669519	2.842307748591822	2.315146137795889	0.8441757899335238	0.34836257246129027	0.843549924069722	1.1472204277098912	-0.1713309620678893	-0.09767195877840129	0.5487205587609814	-1.1696297470526666	-3.3467333892570217	-4.027627510149153	-2.6962999988705993	-1.6508205309185064	-0.5291341526541484	0.468	5.2942845126075	0.2937750838812514	0.17747278994001534	0.19107151611548387	0.3376806100632451	1.395159523071947	0.8011309560600967	8.854000641877172E-4	0.8077810926443962	8.854000641877176E-4	0.8077810926443951	0.8509885725825704	0.08404716412581602	0.5170718912079123	0.10452685488440612	1.0727938243429598	0.7738974414746058	1.6586030426337028	0.5324516426070992	0.43057726556697457	0.5242704027662132	1.06566919180144	0.579476348744992	0.36586656447025634	0.27756698869119567	0.20128042186386944	1.0	1.0	1.0	0.0	1.0	1.0	0.0	1.0	1.0	1.0	1.0	1.0	1.0	1.0	1.0	13.0	-55022.824277301836	0.0	0.0	82.0	-1320.5082857255024
322640000	-56782.3002501744	-1365.6123452743982	-55416.6879049	0.4268107084641876	2020.912915318933	50.73653269711089	0.5371067743776438	1.8087907526715585	1.009699496124601	3.221023770177179	3.5942898319562504	3.166767573841497	2.6179497032025862	2.412218715648142	2.763627761368693	3.494344243421625	3.1535776511937263	2.626633883238577	2.55907309449911	0.7394500709794721	0.21074989435474878	1.1178670480601014	1.3841309044203969	-0.09768430520178872	0.25982666989131886	0.3639078902173002	-0.5478792446512513	-2.556563530812712	-4.406192057912179	-2.4613499307689533	-3.3886564536009707	-2.901323399023776	0.468	5.242690523809038	0.2937016774479735	0.17879063653357724	0.19275178163603135	0.3347559043824136	1.930717592819664	0.8325587931690538	8.762645563285506E-4	0.7002419431383172	8.762645563285488E-4	0.7002419431383144	0.5990821459078144	0.5274482472755737	1.8163608997732863	0.2681721367840769	2.874702203956483	1.3345883476949125	0.9513345158727495	1.2908365604614296	1.0383193904415777	0.889027857087782	0.5722192359866909	0.8536156541146659	1.221930736891535	1.5546771425736576	0.460973345171965	1.0	1.0	1.0	0.0	1.0	1.0	0.0	1.0	1.0	1.0	1.0	1.0	1.0	1.0	1.0	13.0	-55042.45655734335	0.0	0.0	75.0	-1299.0804805866896
322650000	-56834.720839323054	-1395.0176413587112	-55439.70319796434	0.4304165169130441	2020.9093095104843	50.59586591036511	0.9210498906861372	0.9572544350997454	1.649955462744968	2.5471041709590243	3.134518829387939	3.116803540123569	3.186399582309843	1.9030241122720577	2.4404817298484702	3.501843495133442	3.1529392225615354	2.8635351859467706	2.3967903828808583	0.9152444395000435	0.5423544679001611	1.1479083234252925	0.8467647325644161	0.35368875379480735	-0.01704136223632735	-0.027984792363564825	-0.5917005973359913	-3.2387118785214875	-3.739015040395162	-4.425144230739708	-2.37585268171898	-0.9941388537331446	0.468	5.116905990711484	0.2871261617180081	0.1785708473753823	0.19228085948592716	0.3420221314206781	1.2321011318967916	0.7803790186410077	8.920810496471865E-4	0.8493913465189946	8.92081049647183E-4	0.8493913465189938	1.257720019579495	0.26273447281369494	1.266726820738253	0.976727262839769	1.9643742886077737	1.68976539805344	1.9292810313793847	1.102380083436489	0.357785733584552	0.7310707004255645	0.4663795765689193	0.9759653440316014	0.5067082864078079	0.9584527908627827	0.516696896486342	1.0	1.0	1.0	0.0	1.0	1.0	0.0	1.0	1.0	1.0	0.0	1.0	1.0	1.0	1.0	12.0	-55058.03839638467	0.0	0.0	78.0	-1325.5688490646667
322660000	-56828.63081520392	-1406.0459998431052	-55422.58481536082	0.41700233654354785	2020.9227236908537	51.02420900584521	0.7908614159966002	0.2683787732830276	1.409223876764048	2.6353614615040026	3.541361365284541	3.7075108550814786	2.962731934286426	2.279368560874414	2.9852475582929596	3.231376705892691	3.550536798984104	2.933371074358101	2.3685408569221305	0.8580100791690245	0.45872332376143565	0.6796214717528317	0.8321651136925109	0.09260420886683708	0.48557364038997597	0.9841608342278685	-0.5348119739757058	-3.4119818306793905	-5.557210742633599	-7.189996501699772	-6.369033518530117	-7.693473432206051	0.468	4.6735820591799815	0.29137989818559745	0.1805655116929659	0.19111532187408714	0.3369392682473452	0.8000783889404888	0.7629479710171181	9.180328562054296E-4	0.8366876162503849	9.18032856205431E-4	0.8366876162503846	1.5532229447392056	0.44219650086649137	0.7579702414038995	0.41722960404872117	2.5365329814049082	1.3557084819751424	0.7467118276128525	1.2667933580100936	0.5928524654078936	1.1200118426147778	0.40954963981988235	2.625045319490555	1.4144980516478136	1.5648031179223256	1.1683252237162507	1.0	1.0	1.0	0.0	1.0	1.0	0.0	1.0	1.0	1.0	1.0	1.0	1.0	1.0	1.0	13.0	-55056.80409840029	0.0	0.0	76.0	-1332.5797852087696
322670000	-56788.51551225074	-1372.9649392420254	-55415.55057300872	0.4170364956171974	2020.9226895317802	50.604392962987575	1.6927004102639884	1.8259312159156136	1.987436806364993	2.92405019205111	2.828137611534034	3.837426322545519	2.8949567792416637	2.1800504135663354	2.3448460763878987	2.9570883264226415	2.9736452031535525	2.732662167780195	2.2901381070909514	0.657458815474792	0.4709687374495262	0.5505584994128706	1.0005569710359756	-0.007410291476420507	0.8796426898901053	0.7012091250832434	-0.6674518931815573	-3.5984826017512392	-3.5489368925900373	-1.18453334449421	-1.6166889909758364	-1.1189229490266461	0.468	4.895465683990928	0.2943284890680903	0.18093727978264776	0.18964294330362694	0.33509128784563075	0.5598227081837277	0.7453213384749279	8.975186990777026E-4	0.7081075579307171	8.975186990777037E-4	0.708107557930717	0.8581731110201986	0.6761306791062086	1.5455359217172537	1.1492962207707271	1.3683037563525293	3.4292009227859563	0.9982800564640834	1.4317726477985246	0.13642734515516933	1.0168640882485775	0.14603762696991582	0.7680167365244406	1.8737531455658423	1.882188944543494	0.5339693793066387	1.0	1.0	1.0	1.0	1.0	1.0	0.0	1.0	0.0	1.0	0.0	1.0	1.0	1.0	1.0	12.0	-55049.06952256654	0.0	0.0	73.0	-1308.6957006863622
322680000	-56789.02697557982	-1384.1026938406403	-55404.92428173918	0.42068074258224364	2020.9190452848152	50.9438997825626	0.6657902103064565	-0.5580783645315254	1.7766304578105176	4.5094880529212364	2.9878178888691176	3.343946138031811	4.0224434958838575	1.9786414698930175	2.64878995790594	4.029242017978566	3.0324473911503804	2.6083216243208525	2.052689587146064	0.793437842126692	0.8080493391338784	0.8388843707726477	1.05672010142454	-0.04181493139378174	0.6132607942635803	0.5057998652221538	-0.8114379232771788	-3.320524390398369	-4.006512341228249	-5.643600045663284	-5.231357455856944	-2.9813688681032264	0.468	5.066702112003031	0.2948566241092522	0.1789065186188995	0.18742586921302598	0.33881098805881804	1.2947550012402893	0.8091757410554351	9.312796770409651E-4	0.6666436877443193	9.312796770409692E-4	0.6666436877443214	1.1246269999145022	0.4974671306031058	0.4749452137744862	0.280808898248555	0.906914435142819	0.769972662070485	0.603396320397855	0.34073844951697274	1.0692132681231312	0.5527742663514552	0.11875098487118264	1.0477891710157767	0.6663916026013255	1.764662401351112	0.11917788337119492	1.0	1.0	1.0	1.0	1.0	1.0	0.0	1.0	0.0	1.0	1.0	1.0	1.0	1.0	0.0	12.0	-55029.1961296455	0.0	0.0	80.0	-1328.6308446096757
322690000	-56789.36448902442	-1396.4077494956016	-55392.95673952882	0.4212860281178646	2020.9184399992794	50.71981947336272	0.40796468747710785	-0.5041615217883737	1.0212247904543497	3.8745720965448065	4.825186948642832	3.55530355295705	3.125185469883233	1.8696405265234521	2.981914649971869	3.4596887325493495	2.7979249428384856	3.497710334957537	2.4669494706305914	0.8381177222024898	0.3608971889338436	1.044485491942221	1.537347806349852	0.136881076638954	0.48677850024826863	0.8407210094288536	-1.071679311712311	-2.9383967040355454	-5.7796404281641935	-5.928078158986626	-4.425300165250345	-2.2974574696473375	0.468	4.872991531125836	0.28996781855514725	0.1779305383664326	0.19215419646223117	0.33994744661618453	0.87002652889253	0.7473208626923703	9.065274844983176E-4	0.9005788807745003	9.065274844983169E-4	0.9005788807745	2.8560876892091254	0.19619762779302857	1.480302973150923	0.8462094277345457	1.8730502512791265	1.7852579447248984	0.010550672947269907	2.411061435088156	1.0342846096198024	1.3939389158349016	1.6466591291096333	1.4763841527643662	1.6186054517150519	3.025321873165858	0.3439061643583061	1.0	1.0	1.0	1.0	1.0	1.0	1.0	1.0	1.0	1.0	1.0	1.0	1.0	1.0	1.0	15.0	-55027.85330494026	0.0	0.0	78.0	-1311.1216074891363
322700000	-56755.55589404209	-1374.7483361415025	-55380.80755790059	0.4453960598777259	2020.8943299675195	50.81908071901209	0.7911214894310726	2.0424437797815767	0.9587833646099346	3.0483018345270763	3.42434586857018	3.6469135983683536	3.351632490150747	1.870831694281736	2.572428253937691	3.5603859426091944	2.8155553813778624	3.016820293053834	2.5234687545813097	0.8775524736645522	0.42131546885599364	0.9662190440633269	1.7664127579404736	-0.15601159240342952	0.5497169058493212	1.381565359768457	-0.9906034356848111	-3.3453059239728	-4.741420006735458	-3.842898913688605	-2.288972709218238	-4.054932009118063	0.468	5.332411049365725	0.2905654211455715	0.18108374407690983	0.19191872334599105	0.3364321114315233	0.6796596996316492	0.7442125115069931	8.739710736966129E-4	0.7848436001929014	8.739710736966133E-4	0.7848436001929013	1.441092085608751	1.1658717641999001	0.9670489772870074	0.3392059456588696	3.3755897834986976	2.21697095944101	0.007175372753787357	0.8998812927974088	0.5627419989017843	1.368175363043974	0.2596643757103424	1.1727478422345825	1.2885925866521613	2.4384244334670755	0.3870946083373739	1.0	1.0	1.0	1.0	1.0	1.0	1.0	1.0	1.0	1.0	1.0	1.0	1.0	1.0	1.0	15.0	-55014.25818524498	0.0	0.0	76.0	-1299.0240489007738
322710000	-56793.452871501824	-1373.734544649293	-55419.71832685253	0.42393183229263065	2020.9157941951046	50.761220196804764	0.6218012142102134	0.8346096762672454	1.1416802792558478	3.421637925208027	2.720522188583991	4.014221153285762	3.1532298542088233	1.840307593273235	2.4986710015334808	3.4652918131460475	2.9115482226351914	3.1740854092935105	2.071219622332679	1.0162689188996652	0.3207654216613025	0.9833655997279402	1.6553592701571322	-0.006289569996164111	0.0344425710093636	0.5272507940846543	-1.1756817725483297	-3.6994072896593426	-4.740327899070019	-4.702684866102422	-6.446330988298005	-6.264656441004306	0.468	5.294255266961995	0.29312324460570366	0.17529118433941088	0.19416908052458096	0.33741649053030015	0.7130074428924165	0.7388710730312423	8.769545772514544E-4	0.8572724711926663	8.769545772514571E-4	0.857272471192667	1.0618649430538065	0.9387686873093236	0.5250270827632025	1.1203699612496334	1.4991081806907363	1.5613035398855333	0.12367567268250147	1.066159344312649	0.5540820369861034	0.21980941195973705	0.20507961712328715	0.9189245730968004	0.8559762324595684	0.5615216248171129	2.120248196168991	1.0	1.0	1.0	1.0	1.0	1.0	1.0	1.0	1.0	1.0	1.0	1.0	1.0	1.0	0.0	14.0	-55025.245599465125	0.0	0.0	85.0	-1301.746167555203
322720000	-56763.53107367938	-1347.1842209086067	-55416.346852770774	0.41741537616415436	2020.9223106512331	50.48780310573288	0.7475532821979163	1.9391093958357006	1.4311037977201937	4.6057831380237255	4.706495745389873	3.269473923482169	2.7669286586317443	1.7636282281378834	3.0241960139684023	3.154757625180548	3.5817029585449505	3.3803867128116676	2.2254347330982407	1.1427906991230912	0.3826701997831671	0.623830500506154	1.0880184609924608	-0.1724685200663072	0.43910252888681267	0.5989094140667491	-1.2908678766364687	-3.3282846606816108	-6.069056988281957	-5.83114130412352	-6.2238731888327505	-5.9419399567920985	0.468	5.214039375302166	0.29476279332026567	0.17796770760802064	0.19324096396088852	0.3340285351108208	0.8886362599116061	0.7642816083901823	9.083480016963696E-4	0.8540758659315227	9.083480016963686E-4	0.8540758659315214	2.328789576363222	1.2860994088111513	0.4296843984573211	1.3752363532608385	2.2143669936207244	1.7112792500040088	0.7396180774776148	3.1228487242703005	0.11117751535885742	0.9554942359966042	0.5639455624332825	0.9912496152475904	1.4109084659156736	2.9186788421307988	0.8233052034746201	1.0	0.0	1.0	0.0	1.0	1.0	0.0	1.0	1.0	1.0	1.0	1.0	1.0	1.0	1.0	12.0	-55033.37554304846	0.0	0.0	89.0	-1272.4360448289488
322730000	-56793.173817589435	-1330.0317963726106	-55463.14202121682	0.4211090085748736	2020.9186170188225	50.46292584710902	0.8299745713954441	0.02306756784540459	1.2078866797031458	4.34009207404824	3.7705216805644244	4.273274057814721	2.5747264286543547	1.6689913541716836	2.9350197216339984	2.9103802969560073	3.424115199932005	3.610637188615823	1.8170385502714315	1.1354252615315488	0.49380463766674393	0.7190291909105572	1.5276258824926	-0.06675871433123422	0.4183190135656463	0.4909483170472255	-0.9944598204359475	-3.2672631385132753	-4.91040099222052	-6.081249384523016	-4.53704411479238	-5.918948520372547	0.468	5.166480044360969	0.29117627826569187	0.18258395238930208	0.187979843940482	0.3382599254045197	0.7333774724891647	0.7482116962570832	9.113327317606393E-4	0.7626709742313544	9.113327317606385E-4	0.7626709742313519	0.676928000926222	2.6939518725913802	0.1616296592109813	0.2715322821022866	1.2500840586628736	0.7510797409420866	1.399067308938926	0.7100607003924507	0.006101862947696735	0.6024527821977909	0.5264815886348424	0.5188191717216045	0.533280275481669	0.608531022520827	0.1760444571523528	1.0	0.0	1.0	1.0	1.0	1.0	0.0	1.0	0.0	1.0	1.0	1.0	1.0	1.0	1.0	12.0	-55069.5757480514	0.0	0.0	85.0	-1270.2893198028153
322740000	-56819.9762843694	-1352.8667045286572	-55467.10957984074	0.42118174430426303	2020.918544283093	50.707995969955284	0.37411694672682944	0.5269105239928435	1.1786025694464575	2.87736628392794	3.6298898086252835	4.82270127142207	2.656990221785686	1.7631349703739327	3.4207797559630624	2.9274540224895014	3.6789815202700846	4.210619474776862	1.847595333793896	1.0902478667960342	0.46638150048924654	0.8032727926212525	1.8192737252709361	0.11321402367390414	0.4027877959965631	0.4572228273297509	-1.1678415915912506	-3.656380981135278	-4.539755166730472	-6.778692193334228	-6.412174341244723	-4.992991608885744	0.468	5.563939540672046	0.2934435363142077	0.18245055163043675	0.19068322219402148	0.3334226898613297	1.2447729302512702	0.7835348520942212	9.165816897195025E-4	0.6835651583457186	9.165816897195033E-4	0.6835651583457186	1.0239883803552845	0.5068093507755024	0.5274457118174474	1.2775399889289123	1.684262620863897	1.426393400173321	0.8065710661563316	1.6680850858505372	0.03045984460342833	0.8798540914744754	0.9287307070233717	1.0386327747657624	1.1387317381289	3.0873001783951852	0.6158709973677817	1.0	1.0	0.0	0.0	1.0	1.0	0.0	1.0	1.0	1.0	1.0	1.0	1.0	1.0	1.0	12.0	-55074.11670837028	0.0	0.0	85.0	-1290.9185218463035
322750000	-56761.38729286968	-1330.6745172610065	-55430.71277560867	0.4227060531656108	2020.9170199742316	49.992106087759545	0.525740592779158	-0.49888452869633115	1.5901705515688658	3.170100687092579	3.8680723372990515	4.6127748341439	2.7947171276556158	1.729068168072337	2.9957221956327795	3.001147842359911	3.838776711040054	3.479684243943623	2.039006910653219	1.0210641402325	0.354434553139395	0.6584986377844353	1.4119401767638897	0.05492038087152936	1.3504198343600038	0.45778537072299275	-1.0582970955467554	-3.4848835136480685	-5.193173638283063	-4.298050771323947	-4.38508539155416	-4.867638438997047	0.468	5.724124511236664	0.2910945615360352	0.1802329935463227	0.1917400666148098	0.336932378302828	1.0923364386328887	0.768631629996818	9.145591664519216E-4	0.8319519336691961	9.145591664519208E-4	0.831951933669195	0.43764278110914095	0.405377040494804	0.735703377403549	0.26446969779411084	1.9121943726035864	0.7965806219701457	0.6477963473836427	0.6020906699411465	3.3544502675437746	0.2922575157732346	0.24372272891503927	0.5973047222603964	0.49479082907460015	1.1538378242893303	0.1927669411853809	1.0	1.0	1.0	1.0	1.0	1.0	0.0	1.0	0.0	1.0	1.0	1.0	1.0	1.0	1.0	13.0	-55057.5491885293	0.0	0.0	80.0	-1263.6790939234736
322760000	-56766.28750005808	-1337.8821137784698	-55428.40538627961	0.4210874246012894	2020.9186386027961	50.55056518868977	0.42362644421251944	-0.7401118911518128	1.9061181625713104	3.3344215144516585	4.033323068534657	4.127006344659674	3.018949797442241	1.7607397116326602	2.5533760771412872	2.7955837508224137	4.634858935754507	2.663616079732614	1.9744555027520767	1.0896435531695101	0.22905951845106853	0.9321171886324194	0.8116483360257298	0.2137338377773131	0.7664339202300066	1.0877590194619127	-1.0426704010715309	-3.7507102752984514	-3.7405234103266114	-0.6294753587560526	0.22210837029060748	1.3762214824696466	0.468	5.428570955166572	0.2888120677951683	0.17685902719360558	0.19108960848913864	0.3432392965220832	1.0444073286231235	0.76594645472603	9.014737270580624E-4	0.6387870637716515	9.014737270580639E-4	0.6387870637716515	1.0498828618174225	0.8048043676653502	1.4242255498620822	1.750069371830287	2.1367646843710246	1.5897147218297312	0.21327355820218505	0.697057338437812	0.25247825315564054	0.40466571509094323	0.4724392389202787	2.2313541617536155	0.7370496414747156	2.2014479744590822	0.9453282669668751	1.0	1.0	1.0	0.0	1.0	1.0	1.0	1.0	0.0	1.0	1.0	1.0	1.0	1.0	1.0	13.0	-55067.012317331064	0.0	0.0	71.0	-1275.9338399518097
322770000	-56728.86638416383	-1298.601268509047	-55430.26511565479	0.422762505236776	2020.9169635221606	49.07442204271175	0.5690185094469934	0.23041123978951752	1.507395490034166	3.863597524661107	3.1945812291178437	5.349947074504436	3.3283701885389503	1.3822616801648249	2.8662852318026664	3.4281264797298308	3.571977586145962	2.673967772658707	2.434749100259449	1.1330667218829618	0.20818143408269008	1.4894833725091816	0.7251084503550821	0.22693019006050685	1.2430926867358538	1.0644738617798997	-0.6966572128053743	-3.5821406468075296	-4.274555137008117	-2.760929677518223	-2.797737817000421	-3.4084566185286858	0.468	5.248795914219942	0.29321576950432154	0.17748089593229988	0.19047240587429398	0.3388309286890803	1.083118536134715	0.7615842431848489	9.056985571500126E-4	0.7430221397601641	9.056985571500127E-4	0.7430221397601642	0.8087092652950592	1.0081782786388298	0.9511761099335908	1.1388016938287353	2.0371430952148923	1.8996426856744988	3.206388521937641	1.2287031603302758	1.9230664199399126	0.5501133418816481	0.09605887898966774	2.35090163215263	1.475910525463702	1.761155622459087	0.45121453652069454	1.0	1.0	1.0	0.0	1.0	1.0	0.0	1.0	0.0	1.0	0.0	1.0	1.0	1.0	1.0	11.0	-55065.32441211215	0.0	0.0	77.0	-1232.8479223733113
322780000	-56717.75584148268	-1278.171009419985	-55439.58483206269	0.4195503186928915	2020.9201757087044	49.25061515407574	0.6070276587700477	0.5909087934636795	2.0670416771779117	2.8822316658907856	3.786591111448133	4.304863513541665	3.188672639519666	1.4077928416935552	2.643273262456398	2.968369716997193	5.071224215705794	2.3430496811049126	2.038041532296166	0.9135524341537871	0.2559326636606516	1.5710338139600688	0.8514319083984354	0.08505109617561557	1.9944621188553309	1.4571319623566479	-1.4331322660313965	-3.6135373356349003	-5.981309913765266	-5.793529210724568	-5.244625504582946	-5.0996686811798435	0.468	5.038936220136427	0.29471778691854683	0.1817941615843155	0.18639293580984057	0.33709511568729283	1.3095342548859337	0.8028261951848514	9.535379908746009E-4	0.697075414680799	9.535379908746024E-4	0.6970754146808005	0.5878300654019142	0.6502767620773321	0.2370920774436784	0.7204996256906561	1.0978055834917249	1.2392904083582093	0.4490462827875956	0.5360315330945219	0.31844292930356477	0.7031663840572296	1.407475663904621	1.184195665655692	0.33062814557222875	0.8991216089814228	0.346324408634813	1.0	1.0	1.0	0.0	1.0	1.0	0.0	1.0	0.0	1.0	1.0	1.0	1.0	1.0	0.0	11.0	-55062.63033594303	0.0	0.0	81.0	-1224.3032850385264
322790000	-56738.54808312731	-1280.4540850184599	-55458.09399810885	0.41647765983789253	2020.9232483675594	48.374633963608524	0.33160900072885036	0.131323946548641	1.3349158185021	2.8392327693378165	3.661769266496042	4.888650164628552	3.165707431615943	1.7444483286525567	2.4635784579701814	2.9244866512470336	5.058723632237256	2.433327186233193	2.2475797345811777	0.8802469083583321	-0.11470657831360342	1.8383949493118734	0.6103667552500165	-0.047488651572873686	0.6073959727735432	1.1282274916619492	-1.1828717711157157	-4.091900102483862	-4.97607368780254	-7.166681629956565	-6.68153032678271	-3.0061508186304557	0.468	5.883636942229743	0.2903573175386176	0.17823536331663503	0.19397156597229476	0.3374357531724483	0.8844081991979338	0.7934600661311705	9.604778832608609E-4	0.7519829208739875	9.604778832608593E-4	0.7519829208739865	0.7791782010182579	1.0362120106156512	0.1971190741271668	0.5424638960842215	0.8297428194431075	1.0139141757669778	0.11658626169983922	0.6439533567085237	1.8177634941464458	0.41351365830647824	4.474212882320321	1.4385228855229926	1.4810239884631664	1.0806056048023889	0.41531564088167006	1.0	1.0	1.0	0.0	1.0	1.0	0.0	1.0	0.0	1.0	0.0	1.0	1.0	1.0	1.0	11.0	-55067.268026522404	0.0	0.0	83.0	-1220.1517278132847
322800000	-56762.295043251965	-1302.2197840973233	-55460.07525915464	0.4167414797397024	2020.9229845476575	48.795359448844266	0.3173295171152872	2.4406608211536285	0.7247216851888947	3.343647199910916	3.665306237803444	4.870242856182249	3.534023077316845	1.8897183452919413	2.3175775681526716	2.986777958658976	4.4912228776377825	2.778127756349079	2.0299711981090565	1.3444344508600872	-0.06804534227401518	1.5784298708358069	0.706933641521342	0.09716055803645313	1.963084541666414	0.6268111938156052	-1.0818648065710066	-3.4196039576157617	-6.4425422943440545	-3.037067886243176	-5.199751897057971	-5.223644003283761	0.468	5.691364851028611	0.28972816355632375	0.1794458301499935	0.19640879524313362	0.3344172110505449	1.1962396894859395	0.764077988898565	9.666104383682814E-4	0.7658918179001502	9.666104383682803E-4	0.7658918179001487	0.45548628316475276	0.6834121640368338	0.913547089471862	0.9544300796298931	0.7007423039941146	1.9386127801000141	0.004971173802744263	0.32135605393391065	5.601244758646876	0.6341526439208941	0.4340636707215191	1.0437880112597948	0.8965849797435878	2.109606450455558	1.7049880342550943	1.0	1.0	1.0	0.0	1.0	1.0	1.0	1.0	0.0	1.0	0.0	1.0	1.0	1.0	0.0	11.0	-55068.15966968869	0.0	0.0	88.0	-1238.2702809397797
322810000	-56761.11854019846	-1294.0269531546903	-55467.091587043775	0.4206875246081109	2020.9190385027891	48.158801828381606	0.7496507868630062	2.1429038722463365	2.2999155842640038	3.1765451228087813	3.915583382700078	4.768642790838256	2.43372065285115	1.970524296796801	2.58487700961289	2.73314585866029	4.190780054491588	2.333522275791659	2.205992326918574	0.8960167089001426	-0.16680758787435868	1.1131409520514828	0.7541309103320083	-0.07586197069024268	0.9378004547101768	1.1462095995296824	-1.0425595123293971	-2.8415221045954118	-4.852915470996986	-4.792330756003635	-3.6553908760727207	-2.449668008580892	0.468	4.75712480218177	0.29523150244895646	0.18024221534386067	0.19065704476509954	0.3338692374420791	0.6802574144632433	0.7507314945315804	9.654292842211259E-4	0.6593938551204865	9.65429284221127E-4	0.6593938551204864	0.6120485870561374	0.6263599481605262	0.5578383584133902	0.31485039105548895	0.6621119367514735	0.8261790425406552	0.14331430359520406	0.36693091456156346	2.2129947254223072	0.6428801488674318	0.43212603743383765	0.92348634502394	0.6579982988740143	1.7574441746379859	1.9466175571618485	1.0	1.0	1.0	0.0	1.0	1.0	0.0	1.0	0.0	1.0	1.0	1.0	1.0	1.0	0.0	11.0	-55083.21800842247	0.0	0.0	80.0	-1241.902441205376
322820000	-56776.34676526409	-1312.33838875002	-55464.00837651407	0.4163668195550453	2020.9233592078422	48.71565230507784	0.47126367561351046	3.3477220957464473	1.393084447022782	3.8932448631829395	2.8723668390310797	4.237315776260642	2.915840918022741	1.8160104203061347	2.579199020380923	3.011804495165007	3.2664024993940504	2.6838746156488598	2.0526543911529718	1.001860967727474	0.16657387005814908	1.0278891936163415	1.0370001419745254	-0.22855045619770878	1.0603928325077279	1.4385464728661475	-1.1042276381823044	-2.898164090529349	-4.774032974739354	-6.034900284276907	-7.785546182900866	-7.3491628423595445	0.468	5.682544428850157	0.29106700473416386	0.17733700533238325	0.19350488285180173	0.3380911070816469	0.6764020560295794	0.7651134119437019	9.888389549780102E-4	0.7298524596781767	9.888389549780109E-4	0.7298524596781778	0.3342563616772519	0.3231415639393665	0.48773933289113247	0.17405877738847716	1.0864953212653394	0.9555253626829288	0.14348703161670118	0.6557864417104398	1.073191670437486	0.825646485217231	0.4686628242093774	1.7750318634545144	0.8312123012097786	1.9358470902383598	0.37398380666975134	1.0	1.0	1.0	1.0	1.0	1.0	0.0	1.0	0.0	1.0	0.0	1.0	1.0	1.0	1.0	12.0	-55078.653327568696	0.0	0.0	83.0	-1255.5161160074174
322830000	-56753.58356738639	-1302.2056504560846	-55451.37791693031	0.42362778405089835	2020.9160982433464	48.5556677402396	0.6112714750133017	0.6233645357590015	1.0520956842170652	2.444346508195765	3.224730943301078	3.932952649159463	3.5049437629858793	1.9952488512162052	2.7548086261625007	2.5662648709538534	3.6664372712927693	2.723247454324663	2.2661433772012725	1.1776459761161187	-0.15959073911830549	1.1591267184152103	1.0769318554136382	-0.27528563594970223	0.25961744068499043	1.1602371069245274	-1.4794086169870015	-3.4137875722858846	-4.394753237902861	-3.3217137056138375	-4.330211209677198	-4.891426271096435	0.468	5.712298913633396	0.28974471628852727	0.17812757589799555	0.1935836199728734	0.3385440878405995	0.9757110921355759	0.7653562757336584	9.003531444516402E-4	0.8329419898938943	9.003531444516408E-4	0.8329419898938937	0.8167556442308869	0.07633265649908484	1.1670833391645945	0.6926559303947155	0.8165045612513704	1.1586881608157513	1.1590159992719293	0.5636720771753169	0.10409371206610186	0.8024875940405992	0.27127461162688	1.189067202979511	0.6870499781274578	1.5267288528909715	0.10870815714694654	1.0	0.0	1.0	1.0	1.0	1.0	0.0	1.0	0.0	1.0	1.0	1.0	1.0	1.0	0.0	11.0	-55083.276664767465	0.0	0.0	78.0	-1242.1769099451649
322840000	-56787.936298716406	-1336.9261122093105	-55451.0101865071	0.42177706513898433	2020.9179489622584	49.71407417846229	0.9708860869785122	0.1129351852933218	1.6672014408444156	3.388758359447796	3.0811366525350947	4.606917442335442	3.4737815757065222	2.1771961428040827	2.8022982947605404	2.453681229792665	3.075896858624849	3.1904542416404156	2.6737518906485094	1.104727576012728	-0.06857435816710566	0.7100789903906517	1.2182957590339507	0.11336598980042004	0.2294459186627336	0.9090767540031648	-1.1152079116591171	-4.175919061360061	-5.228615376040665	-4.406193420906889	-4.16698121513921	-3.91372405091772	0.468	5.506208830180527	0.2952061527082907	0.17800078388949672	0.19278277847794703	0.3340102849242612	0.9593226275604281	0.7874562066354901	9.230631024821195E-4	0.8026284871738179	9.230631024821206E-4	0.8026284871738172	0.7596563907147801	0.11342973833210618	0.7864887057595544	2.9522735068702075	1.0991634885180326	0.6818228795654477	0.17541426258265772	0.6515899474054548	0.6111697640921926	1.1229699049428064	0.23414727950309527	2.2008769714794214	1.6356988889475435	3.2285200346044647	0.35586139681631096	1.0	1.0	1.0	0.0	1.0	1.0	0.0	1.0	1.0	1.0	1.0	1.0	1.0	1.0	0.0	12.0	-55055.12911669869	0.0	0.0	81.0	-1269.3124202535932
322850000	-56797.22753123419	-1356.1198867742396	-55441.107644459946	0.4166878073648172	2020.9230382200326	49.57481765482512	0.45216300691416295	0.5884967521295523	0.8649599748942419	2.6650232028004988	2.8150045239782666	4.676113374745933	2.934309790532815	2.2421016579388606	2.396306363539806	3.0603081282364317	3.1654074192202235	2.991793056011059	2.8999082544559647	1.2681171195572383	0.058608704950660666	1.2027523684478794	1.1976261621205229	0.029769073263880824	1.419579248314205	0.32057402144643077	-1.0158824988954585	-3.6618581155702503	-6.88663862450784	-5.099426190015121	-3.677695607554011	-2.5840073349832586	0.468	5.007939156318033	0.29256181285356625	0.18006666139879834	0.19336124082336986	0.3340102849242612	0.924927684306609	0.7701312928276921	9.040167904271645E-4	0.89566037019021	9.040167904271648E-4	0.8956603701902106	0.9230816823941668	2.9719088149923047	1.6423858730117478	0.8551555439573001	0.8170071087997853	0.697412510644888	2.1177820985866367	0.7349748736393314	0.6207774709032122	1.31200119208823	1.2596928889548842	1.2653180586072146	1.3499113635787492	1.4445558041624773	0.6016118473030331	1.0	0.0	1.0	0.0	1.0	1.0	0.0	1.0	1.0	1.0	0.0	1.0	1.0	1.0	1.0	11.0	-55056.43960787467	0.0	0.0	83.0	-1285.2251533657623
322860000	-56777.75134585235	-1343.9650864717714	-55433.786259380584	0.4235583655026508	2020.9161676618946	49.07200570904934	0.8223659012703609	0.48292399362379523	1.4390492840772042	1.7728342540109103	3.0807705735590747	3.8528768268789877	3.991163489977055	1.6970307726764198	2.235999082416732	2.673212011393325	2.6382543484937004	3.48238368629975	2.457472928024557	1.396881418537721	-0.00283843700617005	1.0466579881226363	1.0235869383087879	-0.20817786167892427	0.6079557161762308	0.4113645697404621	-1.0980265411391035	-3.8953167927292673	-5.097917962355096	-4.6647948724302335	-5.518121034244444	-5.654677445839562	0.468	5.133318511718755	0.29237253368113564	0.17780495913174324	0.1939149066226083	0.3359076005645085	1.631445652757187	0.8222087314142187	9.471882147685237E-4	0.6934455379899213	9.471882147685242E-4	0.6934455379899211	1.232366927964127	0.8150438385782843	2.0933126539438502	0.47032949442501776	2.8546126458814394	1.8986432755285318	1.424246940637873	1.075843012845115	0.7805462243936991	0.8394879004930651	3.7407947639673647	1.2747739934880926	1.3836350535243729	1.8191494392273415	0.882814299963755	1.0	1.0	1.0	0.0	1.0	1.0	0.0	1.0	1.0	1.0	0.0	1.0	1.0	1.0	1.0	12.0	-55059.43966579875	0.0	0.0	79.0	-1275.2366457878027
322870000	-56756.77726530534	-1337.0653678987248	-55419.71189740662	0.430111102669944	2020.9096149247273	48.941501465830356	0.7228710435959845	0.5982714570965126	1.1014082703000325	2.500605944226508	3.9035826583779265	3.550485283735923	4.312512239144748	2.003910950131256	2.3326311665824773	2.6955902041957307	3.2731540844894025	3.714040303185499	2.3533622441867563	1.1597889672224737	0.18530078588751067	0.43461840513855776	1.253208203881861	0.1553622369292006	-0.09062807053058969	0.059716221222604796	-1.1414597474758064	-4.043063185131098	-3.952011838777137	-5.292971388652878	-5.719741179305298	-7.3813813115906255	0.468	5.243347729794513	0.294013066275696	0.17550666454909047	0.19155802469698657	0.3389222444782226	0.86720039516566	0.7742635518904472	8.619838726958722E-4	0.6561554054801045	8.619838726958719E-4	0.656155405480106	1.1023834674938873	0.048636669934563136	2.1014793700771413	0.4629760529363111	2.115827374231909	1.3095509566367871	1.22071573405139	1.3028194637118167	0.39057284551311544	0.6041235567503463	1.0077739635192737	0.8799852613853268	0.9123242250051486	1.588090645345508	1.0220130974567465	1.0	0.0	1.0	1.0	1.0	1.0	0.0	1.0	1.0	1.0	1.0	1.0	1.0	1.0	1.0	13.0	-55041.28133386315	0.0	0.0	75.0	-1275.9765740204634
322880000	-56779.609966625285	-1343.9187415931156	-55435.69122503217	0.44384813722678607	2020.8958778901706	49.28193045622251	0.2164802651472778	0.4055389763234498	0.8372855888570523	2.1061149816035614	2.642642847258452	5.063427337156991	3.6605923572879497	2.307366058842698	2.0991856923556376	2.9457442181648874	3.340077648530946	4.829534852447188	2.1359667166871583	1.230622268146589	0.31245907290038066	0.4482411562319313	1.5819825543349764	0.03665836447157019	-0.015362149342526513	0.297912527490259	-1.3585279244107817	-3.4598774227305547	-3.706683928182161	-4.415806647368095	-5.9826243292496	-3.739621822938238	0.468	4.968458768958577	0.29107421225921376	0.17917967286951159	0.19356278966589321	0.3361833252053771	0.9660799214542249	0.79342071584934	9.009385847560684E-4	0.8252677516072265	9.009385847560705E-4	0.8252677516072287	0.32565144710355287	0.5860955841114556	0.8509529275896849	0.8405636987012867	0.5610949908507527	1.083833520970204	0.24294935462692085	0.8188395996499518	0.1569442456650683	0.6316410072521771	0.31710684047634574	0.3780015750625375	0.7145613400726455	1.5182701291396594	1.9485125104068353	1.0	1.0	1.0	0.0	1.0	1.0	0.0	1.0	1.0	1.0	1.0	1.0	1.0	1.0	1.0	13.0	-55067.986925766105	0.0	0.0	75.0	-1280.3382924609537
322890000	-56802.54421403687	-1361.0943745879445	-55441.44983944893	0.43022434841374324	2020.9095016789836	50.19616400694971	0.95793176291093	1.4222495061054343	0.6242552365068236	2.720347049379715	2.541283251468792	4.5380623259153285	3.3632935220554985	1.9222534695837814	2.391340855180719	3.096308953792189	3.0929336562385643	4.335212781387475	2.1410953961316856	1.361255424419944	0.23838184527067138	0.6424511051242616	1.2152815858707287	0.2553100779641072	0.1919113867252632	0.49206240789481853	-1.268676299102244	-3.4047878812539736	-2.3366284607360885	-3.046047014332318	-3.1721720899368795	-3.567044140158864	0.468	5.171030161401639	0.2909244105864683	0.17725796551984294	0.19490963321630003	0.3369079906773844	0.948600275104058	0.7882774339069057	9.029494894431597E-4	0.777297743853555	9.029494894431603E-4	0.7772977438535561	0.5433062152095487	0.8356032047938047	0.5478275268900769	0.5412337798028968	1.7795831703921563	1.0317870336564503	0.6686950762767191	2.2822987333494758	0.7477299958653502	0.7490359348200775	1.9531473666726102	1.1939847970975392	1.2549399301246487	2.029157288279769	0.596274668820053	1.0	1.0	1.0	0.0	1.0	1.0	0.0	1.0	1.0	1.0	1.0	1.0	1.0	1.0	1.0	13.0	-55064.5008622171	0.0	0.0	78.0	-1291.9194248304714
322900000	-56827.880441086876	-1404.3647388189945	-55423.51570226788	0.4238767122343372	2020.915849315163	49.55536706814711	0.5032905364352788	2.953182226979589	1.3802408687106595	2.2056409966769035	3.232834677527571	2.7311299861354623	3.402792726732301	2.2653876187088042	2.090824562243079	2.7594802595022574	3.1443577136969907	3.3321385799864554	2.1472787948085275	1.717721264728108	0.49239696597229426	0.4560735521828774	1.5688099258659371	0.2898684778235181	0.12036024436447228	0.48722120967545257	-0.8867138895363359	-3.6573692159741937	-4.116480115096413	-2.7201418665014496	-1.7658669318552978	-1.834733529565475	0.468	5.370240697598195	0.2916675532771233	0.1802693523182718	0.19159665684436855	0.336466437560232	0.7506314960449726	0.7831966143640849	8.846700627481685E-4	0.8765926724538003	8.846700627481678E-4	0.876592672453802	0.3731791450287168	0.9068713317457567	0.7637310559394032	1.880883969068438	1.2503512884682484	0.7949623512709051	0.952433246057781	0.8933613118129146	0.6736324183243667	1.1811999011688874	0.8098922641523402	1.232722687805781	1.6987547898531734	2.899330523878608	0.7119058589146449	1.0	1.0	1.0	0.0	1.0	1.0	0.0	1.0	1.0	1.0	1.0	1.0	1.0	1.0	1.0	13.0	-55054.144316314356	0.0	0.0	75.0	-1331.4176834706955
322910000	-56790.4793545815	-1375.405256347358	-55415.07409823414	0.42713387968041855	2020.9125921477169	49.73562050114501	0.5516154621255057	0.8591410046575292	1.487757214814724	2.6089045088900917	3.5591633019227498	3.696736364179927	2.4727444651574007	2.3754147640412557	2.520175109856013	2.8946293646865278	2.952254688021735	3.576769542163999	1.6935025133033217	1.541361608605246	0.42642389137013	0.3322206203307655	2.4332770173444196	0.1837868364115527	-0.054665555180421335	0.2701398189996562	-0.36078494771663844	-3.82968042893442	-4.9220530562924445	-7.97893458345225	-9.134648394144925	-7.821543803214977	0.468	5.128785347038692	0.2923838210474066	0.1786806357839396	0.1922102350176347	0.3367253081510147	1.1253990220212093	0.8036676605507352	9.221108907577392E-4	0.6931777357088219	9.221108907577386E-4	0.6931777357088214	1.1331522669701832	0.8044225635361739	0.8590615097519353	0.6439216723099354	1.3734275546575292	0.4809617121736756	0.6388736664851463	1.6816694886031895	0.520382850391263	2.009813544512086	1.139365867477167	2.009036124917999	2.6278805063491153	2.2572029651574836	1.4997374067124887	1.0	1.0	1.0	1.0	1.0	1.0	0.0	1.0	1.0	1.0	1.0	1.0	1.0	1.0	1.0	14.0	-55033.742399034316	0.0	0.0	71.0	-1305.5464041577263
322920000	-56793.26760756094	-1369.47252510042	-55423.79508246052	0.4255840114109393	2020.9141420159863	49.4127144599707	0.5621492791402848	1.00185379615729	1.9306547098120226	3.1753471960136017	3.976166065634116	4.048854967231281	2.3975963551719115	2.3623913853878498	2.722745611800109	2.883402178643887	2.5182727776252847	3.311644173183117	2.161348802033289	1.8126507109649788	0.2354654968382045	0.43114472556069683	1.4267557080745923	0.10452865958171176	0.031696618945743035	0.7416028788201807	-0.34568986603059515	-4.836449971225531	-4.733347533826657	-4.795072001492053	-5.931847279921771	-6.568734190776782	0.468	5.255608878168831	0.29344539081588245	0.17708164326868137	0.19106740871543693	0.33840555719999493	1.53375201213586	0.805290911857428	9.493426037722372E-4	0.8520486397725361	9.493426037722354E-4	0.8520486397725341	0.49092085800314267	1.065809312248758	1.0912285587682757	0.2753909794394638	1.405178235529014	0.9667536768374345	1.8411192359377673	0.8377607769966386	0.29928146439963116	1.1643412923165002	0.1867687775525619	0.8892283084730469	0.8225253374079252	3.0698529088833455	1.2376060742509787	1.0	1.0	1.0	0.0	1.0	1.0	0.0	1.0	1.0	1.0	1.0	1.0	1.0	1.0	1.0	13.0	-55045.47145873858	0.0	0.0	80.0	-1297.6095506883667
322930000	-56768.27223045287	-1331.427733799385	-55436.84449665349	0.41681533199077625	2020.9229106954065	49.5732888711205	0.41693637912882325	0.8689864029311283	2.832919484085815	2.50295920793325	2.9649095181202894	3.9564056699025483	2.582292193646809	2.0857661282913895	2.5144338772792736	3.449807614193107	3.0989762852778906	3.151041785237151	1.7977144997396084	1.8354275418654884	0.1521603519213437	0.38927661244238704	2.0683412102600895	0.159318101429643	0.4410854108457416	0.3472935253215925	-0.2238822979012482	-5.196707064588597	-5.847782629456374	-6.077180922383545	-3.487095652925127	-2.945073190336376	0.468	5.369299652305011	0.2891039333051365	0.17799672032347966	0.19384252672260233	0.33905681964877715	0.9022257066447571	0.7748239538138649	9.082275072877647E-4	0.8116073914590852	9.08227507287764E-4	0.8116073914590858	1.2320370045928168	1.488147809924867	1.4551185737608952	0.1732434299669109	3.0334592226691006	1.9174568608849898	1.0418592178520585	1.063392064338965	1.0609572735021275	0.8751813002344809	1.3282653555106583	1.3331160994820817	0.3603528237421079	2.238609723859743	1.8539477549271564	1.0	1.0	1.0	0.0	1.0	1.0	0.0	1.0	1.0	1.0	0.0	1.0	1.0	1.0	1.0	12.0	-55053.41418433684	0.0	0.0	82.0	-1260.6244134502174
322940000	-56745.65442768337	-1313.1670276451302	-55432.48740003823	0.41635689139306375	2020.9233691360043	49.234375259001546	0.5387823261257074	2.5539693276446918	2.0405577297958315	2.8565848773691167	3.282798697274513	3.502780220649497	2.3357118981037965	2.7179497544686724	2.7478566272496745	2.7654027030855732	3.1991152662542537	3.063301385010653	2.0247789226951785	1.6496073054061435	-0.19759361319099267	0.2714417841724417	2.1177177630222292	0.14293401497019462	0.01980007554213281	0.18269329726994274	-0.8102619357697263	-4.83892562610911	-7.541675908433987	-7.271355200271627	-9.125390635498036	-7.76190723404643	0.468	5.461008473999814	0.29312757027608227	0.17885692664108147	0.19457640968026732	0.33343909340256456	0.9765532733522684	0.7753886918669156	9.22335952444835E-4	0.6487939191998264	9.223359524448353E-4	0.6487939191998258	0.797529973142661	0.8032591087968837	0.8710522789770265	0.6990778135739194	1.4271793152521572	1.133642937977447	0.028363333457925112	1.061466698308485	0.37406263357914443	0.6548072847499758	0.1968525473875561	1.089270528090832	0.542716409445155	1.7026598896299874	1.5197176696005712	1.0	1.0	1.0	0.0	1.0	1.0	0.0	1.0	0.0	1.0	1.0	1.0	1.0	1.0	1.0	12.0	-55044.48336351859	0.0	0.0	84.0	-1257.8874940339524
322950000	-56693.56546698433	-1287.0249901385002	-55406.540476845825	0.4179740423565955	2020.9217519850408	49.66116022706096	0.3461274369701408	3.7272739831160697	4.346233264035178	2.6303278006208854	3.503705157223557	2.792748428895481	2.622520795359379	2.5594737845946955	2.1302671059355918	3.527583557892355	3.0506805683753964	4.296643839345258	1.994086586369102	1.9440028575414154	0.015585917333057846	0.45272836868455424	3.390268726881919	0.16776518547664399	1.006244320275147	0.18619772432902545	-0.6316603263765479	-4.633919023722489	-4.455497905574536	-5.601962385963899	-9.31237997211457	-10.043714666480849	0.468	4.999934613194398	0.2893955340886125	0.1785666247887923	0.19461496308997545	0.33742287803261534	1.0802352682851626	0.809802486501226	8.866455262735441E-4	0.7668598326896838	8.866455262735424E-4	0.7668598326896838	1.2905614781168486	0.11317043772422833	0.3929585299078287	0.7970967985657168	2.0883509937062392	1.725666545517308	0.048885361744543096	0.6763394383222388	0.4411147871693022	1.0155873185507824	0.41038837795803884	1.5713549724703482	1.5031111538499373	1.5074933761210196	1.0464237500559457	1.0	1.0	1.0	0.0	1.0	1.0	0.0	1.0	1.0	1.0	0.0	1.0	1.0	1.0	1.0	12.0	-55031.035477388934	0.0	0.0	84.0	-1224.1591404239164
322960000	-56683.467883100406	-1263.5625265893923	-55419.905356511015	0.4556450116948304	2020.8840810157026	49.78988263620906	0.31822053264934125	4.098211722530861	4.945173038662819	1.9714529848286584	2.636664939549423	4.8273200966931284	2.8282199424488716	2.408584361319905	2.391698057516877	3.084036266941731	3.296832824066349	3.3370117072655363	1.7540615068517553	2.0297081723175237	-0.1294779936823875	0.08677110616267801	3.9178198585387474	0.07713131514318658	0.3641525749731881	0.31764995375512783	-0.36957986231912454	-4.307798464480457	-3.286685520089061	-1.2806271621764962	-0.7933126506936166	1.752237285022554	0.468	5.166170868621451	0.2940693210419057	0.17722859389246795	0.19063891422391077	0.3380631708417112	1.788869478513658	0.7863746646257521	9.148200538568835E-4	0.7113417879251307	9.148200538568811E-4	0.7113417879251319	0.561638558995785	0.24535384002342894	0.7728798141398102	0.1184720222712105	0.744375817537907	0.6148287996193341	1.141980516257256	0.24723100009105645	1.1440499345250639	0.5609934528018515	0.6975737226188043	1.1168738449917248	0.4587416859864874	0.8652731531557031	0.33081990528403826	1.0	1.0	1.0	0.0	1.0	1.0	0.0	1.0	0.0	1.0	1.0	1.0	1.0	1.0	1.0	12.0	-55041.58962030421	0.0	0.0	79.0	-1207.0294206530687
322970000	-56742.824676871016	-1302.315890566114	-55440.508786304905	0.41695755511549987	2020.9227684722819	49.20458323362117	0.26611400977685873	3.6490552229418767	3.404563258553863	1.9868644040863466	2.6336282351230413	4.880005843902867	2.7617811660102953	2.101424317496416	2.441252729435602	3.513241681126017	2.7416205985860813	3.342194261419408	1.691842014326553	2.0653665374646972	0.026296873747594676	0.23082527318981988	3.5446269075888543	0.07477162963257	0.7509025131836983	-0.21196711508361848	-0.4799080892333796	-4.25674434866888	-5.222522949330256	-8.075523701824698	-7.482116446411522	-4.252177402316905	0.468	5.367001661433094	0.29474064092380575	0.17615742901331818	0.191421143724895	0.3376807863379767	1.207203364771398	0.7923008910050722	9.144747067975164E-4	0.9365071797871191	9.144747067975164E-4	0.9365071797871175	0.507997235243633	0.442349085060785	0.6449313965537619	0.6104057250714503	1.0682833346552079	1.4654419637784382	0.4497849405403384	1.321830853064263	0.7674646336870791	2.618637225416929	0.59571373505953	1.6186901135673848	1.0381771727955675	2.09651766549675	0.5483960183504575	1.0	1.0	1.0	1.0	1.0	1.0	0.0	1.0	1.0	1.0	0.0	1.0	1.0	1.0	1.0	13.0	-55073.7536638449	0.0	0.0	78.0	-1227.644808258467
322980000	-56748.887207469554	-1294.1484234184786	-55454.73878405108	0.41635117761791784	2020.9233748497793	49.484847956826655	0.28575739616050033	1.8642223115631704	1.7669314694362557	2.611093105986546	2.0359283431214896	3.6086860265398264	2.391327184484	2.6078888900291606	2.5899754817296707	2.682624719292607	2.6382535587428455	3.3150402455107795	1.7636109316577997	2.227861462413656	0.24489886836523592	0.18671500263856633	3.689894954165943	0.31113913677862476	0.34554355729733227	-0.5658363888029359	-0.8362004715687952	-4.928308345014304	-6.340178772249089	-7.923858394242831	-7.089121435378616	-5.783908790278071	0.468	4.718768327154349	0.2930032549885055	0.17652923304324938	0.19245193806108146	0.3380155739071592	1.4272496214203099	0.8032856413005104	9.8664613115696E-4	0.7905251346880386	9.866461311569584E-4	0.7905251346880406	0.5149807031675893	1.3603478491120844	0.8389028978873446	0.5048613245403366	1.3621889667644904	0.5546759816164516	1.825616076115081	0.6381115972205508	0.8994971768999684	1.5658978576996043	1.841166374791652	1.246033669918743	0.9231252192891162	0.8202671078700258	0.9448298125514121	1.0	0.0	1.0	0.0	1.0	1.0	0.0	1.0	1.0	1.0	0.0	1.0	1.0	1.0	1.0	11.0	-55070.553179116956	0.0	0.0	84.0	-1230.90703820248
322990000	-56771.50935299006	-1319.7771984594797	-55451.73215453058	0.41863038785404966	2020.9210956395432	48.14142200426077	0.4818688042462965	3.6755751943696846	2.834927921545395	2.4369425379744247	2.7070531505792435	4.065122214126183	2.1952537353894113	2.6931734543822996	2.6953355360676916	2.4316985736167513	2.7636369449795035	3.0723854405616935	1.7483176158514122	2.288701454497364	-0.10537956093993703	0.27639959319062013	1.6012793301184396	0.06582025716207682	0.5316416814667234	-0.899261783489965	-0.7684055658788786	-4.67083215119069	-5.486049944979683	-2.6006160390456494	-2.6156519967287455	-4.399546212220683	0.468	5.642315187223617	0.2950036142671735	0.1799645815283135	0.19161810914782043	0.3334136950566881	1.1839256312623034	0.793025246121049	9.192156548644616E-4	1.0628636703701175	9.192156548644637E-4	1.0628636703701198	0.9555775863053929	0.294503307549545	0.7370321203253997	0.3364481781945491	1.1311218410611334	1.7670984612843226	3.439098086853585	0.9397736056633375	1.2851634939938175	1.0306471735878737	1.7154811698093766	0.9577000476411256	1.3793163829247197	1.6265338284468576	0.6703173167086066	1.0	1.0	1.0	1.0	1.0	1.0	0.0	1.0	1.0	1.0	0.0	1.0	1.0	1.0	1.0	13.0	-55062.30841224565	0.0	0.0	82.0	-1236.853978256341
323000000	-56702.09551252954	-1289.6850797261775	-55412.41043280336	0.41648996066491717	2020.9232360667324	48.148904711259206	0.3204532282459478	2.412301519074191	2.7357976811087594	2.9298836713564107	2.052097913676023	4.55105486117605	2.3862368180134212	2.4973941712205416	2.8165534559204635	2.1319510799644497	3.3079648356869944	3.236522401479418	1.7789181672530596	1.7504680113474471	0.18782728374798735	0.34318054086009364	3.8664438836097155	0.13255485504778103	0.8271582881873544	-0.7634757697495383	-0.9311362134853428	-4.791840006773379	-7.198127553766327	-5.711933458547141	-8.489726145437542	-5.016034379113867	0.468	5.031884844540866	0.29354071531637016	0.17738284328387074	0.19384006136022228	0.3352363800395324	0.8871946506014532	0.7906217745751826	9.640841460230303E-4	0.7845716521845324	9.640841460230304E-4	0.7845716521845334	1.1508896356421197	0.7254246101169061	0.6593751285502307	1.1011628595227436	3.188979498013263	1.21754151067057	0.8010736805767018	0.7680270358661363	0.08775017715058007	1.5281359304451754	1.0102360967810373	1.7450557096634818	1.5569499590346139	1.1080820746524496	0.28818255675663323	1.0	0.0	1.0	0.0	1.0	1.0	0.0	1.0	1.0	1.0	0.0	1.0	1.0	1.0	1.0	11.0	-55025.136707270955	0.0	0.0	79.0	-1227.557527251914
323010000	-56658.39025668151	-1277.1069984314242	-55381.283258250085	0.4171559787849783	2020.9225700486124	48.80622345931129	0.40733117071407426	0.747983561803071	2.464594254637357	2.6675702484419785	2.098874260322234	4.107416066449398	1.8723376114184127	2.6474056189171415	2.410102703274268	2.110376309157985	2.7396892963690718	4.554655039166622	1.7217266151556299	1.8499887089079403	0.1558530291456865	0.7469142985320243	3.4322629715148376	0.03051227313502427	0.7858976804179445	-0.7533114649178465	-0.7475386500026069	-4.593875509249945	-5.429706863892868	-5.8475445296218105	-7.102872074401813	-7.366212448819166	0.468	5.361749334514938	0.29233820275506606	0.17910967105295206	0.19232907034178884	0.3362230558501887	0.7632401506715459	0.748898910884797	9.313095640668084E-4	0.8356606827628857	9.313095640668067E-4	0.8356606827628842	1.1140990558200836	0.05589280428956823	0.8462653176756433	0.09935556309834874	3.3643173340306367	2.204312390971485	0.10656299135381003	0.8396488617165049	0.7073712265509494	0.3079898639769005	2.8411637741874567	1.5520962157578597	0.6430899506619759	1.5368457682971126	0.6923556955980696	1.0	1.0	1.0	0.0	1.0	1.0	0.0	1.0	1.0	1.0	0.0	1.0	1.0	1.0	1.0	12.0	-55005.027810054504	0.0	0.0	83.0	-1209.5769454084316
323020000	-56656.27201757609	-1275.462086679432	-55380.809930896656	0.4164400941988473	2020.9232859331985	48.74068772799083	0.33350913314900726	1.6077171756635047	1.8186195051168703	3.861689596795656	2.3079942150568087	4.709635299134663	2.0525561301499287	4.055667695915289	2.560212919444123	2.2481217063924555	2.9100346642354578	3.9040676045595193	1.655431310015471	1.98466668357391	0.26058959516785035	0.6664631677781363	3.423308447933693	-0.3114187202345028	1.0440991446713306	-0.8813089064596445	-0.4890716350547756	-5.174188290327531	-8.260504776600845	-8.562262920179313	-11.082415082978013	-8.771844147841605	0.468	5.232262083432148	0.290741057870659	0.1825551038374028	0.1923594920496524	0.33434434624228143	0.6783872407972522	0.7387728727505373	9.93009274189929E-4	0.7930062115098329	9.93009274189928E-4	0.7930062115098314	1.1390522159579686	0.8541608699558375	1.5054520477745261	0.3714814248421275	1.90790348747511	1.8524419094824098	0.013510478736141814	2.5976645286439703	0.4919380093432813	0.9472453534009391	0.9917441814581032	2.1861790747334493	1.5303709229161169	1.3818625189053857	0.5422715381229611	1.0	0.0	1.0	1.0	1.0	1.0	0.0	1.0	1.0	1.0	1.0	1.0	1.0	1.0	1.0	13.0	-55001.16556147117	0.0	0.0	85.0	-1206.6478846708121
323030000	-56630.71435969888	-1244.0373004803116	-55386.67705921857	0.42102840095933636	2020.918697626438	48.801200408443655	0.3183337577751387	5.303465016863514	1.9986513820330167	3.751451487758418	2.6540200963574794	5.036744381332935	1.8275178046930511	3.7100934505525016	2.736439233066067	1.9872491429716668	2.768129719914907	5.370764200698022	2.0016786504472233	1.67086111669119	0.17740617112768403	0.8048866348317156	2.544910571589324	-0.1488423520088772	1.0699566471323512	-1.0136602082840993	-0.3920896857434892	-4.6815925040617925	-4.4948759380072145	-5.091059999834673	-3.4435656971794164	-3.457107774466277	0.468	5.248771797726005	0.2942877687398355	0.18032382464091395	0.1860133286527299	0.33937507796651634	1.2876134648835362	0.7892778655506284	9.333509424615781E-4	0.7491428539932263	9.333509424615754E-4	0.7491428539932252	0.3984068807048923	0.45556514539713905	0.340934893605248	0.27965309768333124	0.8932720294054133	0.3892038970447443	0.13019183312967533	0.8963913180523907	0.4124193888026521	0.3864224546358093	0.8194680813954747	0.7980973359108979	0.5473841015352799	1.001315667376002	0.5422239876247115	1.0	1.0	1.0	0.0	1.0	1.0	0.0	1.0	1.0	1.0	0.0	1.0	1.0	1.0	1.0	12.0	-55009.658313940854	0.0	0.0	81.0	-1188.6366621240227
323040000	-56649.06459221029	-1259.328257969241	-55389.73633424105	0.41626312387777786	2020.9234629035195	49.27679632422867	0.12494154256750739	1.8903327321908179	3.1295533005606293	2.38863536206635	3.037124005088539	4.969757969156859	1.887745063023187	3.472133271347742	4.198572604769905	2.1266659300565753	2.5873241585780087	5.768943346771983	2.431865048201348	1.4336930555531515	0.1921240083910771	0.531421682976502	2.3751579594426557	-0.2764225523526184	1.1206545244208952	-0.7989395908240193	0.13046647232322414	-4.675451278657621	-6.494880047364225	-8.457429491966677	-15.383530799957633	-15.91279295468999	0.468	5.214290770837369	0.2923999205007607	0.18060438434674456	0.19619412286125776	0.3308015722912327	0.7916901848912287	0.7309897244783813	9.3363114696629E-4	0.8248905026671919	9.336311469662897E-4	0.8248905026671922	1.0791224284220748	0.38956107710790533	1.5590411281449668	2.323981489475255	1.7010387599861332	2.078102905681389	0.49721226271728286	2.400951067251061	2.6332022751280957	0.3183240418639752	1.033519349220703	2.284649037908888	1.9396187603171358	0.7042310677303906	1.4425701380285563	1.0	1.0	1.0	0.0	1.0	1.0	1.0	1.0	1.0	1.0	1.0	1.0	1.0	1.0	1.0	14.0	-55011.273682299885	0.0	0.0	76.0	-1182.6272617811555
323050000	-56648.5791188177	-1241.2734701692052	-55407.3056486485	0.41802697021421664	2020.921699057183	49.33484495452786	0.14459326834046285	4.804930914693999	3.584158016983768	2.131791062727631	2.5983337553193864	6.182057480131362	1.760609779627248	3.7637109585582316	2.6273992343633075	2.4313382628731524	2.7511003052037126	4.696034485375935	2.6845243947958313	1.2393241421223096	0.4387170900785188	0.534309497501344	4.931793739466833	-0.28681229967693006	2.371178539502699	-1.1550983552788658	0.13154369796852644	-4.586842984988526	-4.7311107023078645	-4.459446798241039	-4.240223689414863	-2.6890723565766517	0.468	5.699554278209188	0.29276235512695625	0.18035718201338838	0.19052907646589387	0.3363513863937571	0.8932504274561348	0.7601178639662638	8.736195592173785E-4	0.711080530783276	8.736195592173793E-4	0.7110805307832772	1.27735843268591	1.0477048123444952	1.1652570858440738	6.699152748749978	0.79649456296221	0.7183546576956105	3.949263150320883	0.834319011227831	0.5757532213437967	1.0179984626685434	0.5569584602371461	1.0885954021013722	1.4781212936183188	2.0606031151377837	1.3052738695270438	1.0	1.0	1.0	0.0	1.0	1.0	0.0	1.0	1.0	1.0	1.0	1.0	1.0	1.0	1.0	13.0	-55038.21192436635	0.0	0.0	76.0	-1170.1141744573365
323060000	-56646.84645440266	-1273.7784346603178	-55373.06801974234	0.4169403839265497	2020.9227856434707	49.46939471021818	0.19776712520815112	8.543991455091593	4.258662658669073	3.0736712748834814	3.3694507231532476	6.207028522760024	1.8385233886162782	2.8969257365192718	2.782029390400963	2.7224338783061115	3.2594387836216105	3.7949778332078554	2.886765162140856	1.4020060366993936	0.28883072591393794	0.7330606621187876	4.57014162006012	0.09751953536943048	1.1663779132550949	-1.020662373002644	-0.20287241315884227	-4.532295442196384	-6.450566396972777	-9.65447178191587	-2.959390697335824	-7.231975495942996	0.468	5.309198253660555	0.2897508141185069	0.17683909108059506	0.19774902455984297	0.33566107024105063	0.6616103636920581	0.7434123969617167	9.690727104605571E-4	0.7793807587744996	9.690727104605575E-4	0.7793807587744986	0.16994336043716324	0.47301510985868755	2.5600979876005385	0.8095244638673664	1.289822225427028	1.726098751179492	0.32599102649465156	1.1843562310399087	0.5286491144805218	0.7368558559472208	1.9379128919598292	0.9312483056917683	2.258120541946807	2.0650452369059584	0.3741947629124155	1.0	1.0	1.0	0.0	1.0	1.0	0.0	1.0	1.0	1.0	1.0	1.0	1.0	1.0	1.0	13.0	-55001.474189446264	0.0	0.0	75.0	-1206.5538587659748
323070000	-56669.10488051177	-1272.9951245179227	-55396.10975599384	0.47197373217244787	2020.8677522952248	49.14172376678287	0.26118827111712706	2.575816990330019	1.6182669117419595	2.7840072377615157	3.2389592598899393	4.890514325695079	1.6501788816089662	4.045122756077598	2.4998606548088014	2.5492117179582694	2.9924747265538154	3.6362697448758317	2.4648583936879667	1.1203536516736778	0.2842946998498497	0.6422295208420965	4.293038692344955	0.01578369624722871	1.1748034105971177	-0.9263952515335	-0.46845587344098616	-4.7247660277146935	-2.6963222783995633	-2.256296616171334	-0.9476953176905689	-1.4844702735026511	0.468	5.652564594837695	0.29050017818431295	0.18409377091579196	0.1916699674526372	0.3337360834472534	0.8265183877471416	0.7326382271427049	9.294694153050766E-4	0.7482507191134686	9.294694153050785E-4	0.7482507191134701	0.6666679300204991	0.17010401726204416	1.1725472504769439	1.8735865578914193	1.4575914308687488	1.076286613449505	0.34229947342385547	0.7933562061079126	0.40229581553107246	0.4264498578408225	0.6824818475568174	0.5332419996714937	0.6768622970912977	1.7056816942515085	0.9603332915086987	1.0	1.0	1.0	0.0	1.0	1.0	1.0	1.0	1.0	1.0	1.0	1.0	1.0	1.0	1.0	14.0	-55026.76389298137	0.0	0.0	74.0	-1208.7415951661935
323080000	-56663.74186972657	-1247.3434861915996	-55416.398383534965	0.41678639767326975	2020.922939629724	47.57644197055657	0.3536837061513158	1.5522527860472395	1.9485334105650192	3.6726148591303778	2.7114803529853715	4.50865112032995	1.9341802730048296	3.1453696342066437	2.0135380438613764	2.419142658913551	2.881766077557005	3.657696724973249	2.192128885612298	1.3944973652506927	-0.10987658901676903	0.39089199590857227	2.417974714893456	-0.0823881421382051	1.0302943499835406	-0.5753218457323571	-0.2188168369565936	-4.740874119757176	-5.1454822605223285	-7.5583520775220645	-6.379024168043584	-2.6473450119842656	0.468	5.192603416173657	0.29194146084323214	0.1824136610690628	0.18721024592430632	0.3384346321633943	1.1001861053696829	0.776431223060227	9.712052719912736E-4	0.7494467844875601	9.712052719912721E-4	0.7494467844875596	0.42034687636722995	0.29093424987308714	0.8440681636112211	1.819632465105409	1.6082743708105665	1.0162641361103653	0.04048935579264923	0.6171775399128407	0.5813105179706256	0.08807780460721223	0.500430712802524	1.3838538831495586	0.6882961468094349	0.8730696972178176	0.8299825965727483	1.0	1.0	1.0	0.0	1.0	1.0	0.0	1.0	1.0	1.0	1.0	1.0	1.0	1.0	1.0	13.0	-55040.708686956204	0.0	0.0	80.0	-1187.3606573161976
