## Supplementary File S1 for "Epidemiological dynamics of SARS-CoV-2 VOC Gamma in Rio de Janeiro, Brazil": P.1_113_skygrid.log.combined.txt (part 41 of 67)

state	joint	prior	likelihood	treeModel.rootHeight	age(root)	treeLength	skygrid.precision	skygrid.logPopSize1	skygrid.logPopSize2	skygrid.logPopSize3	skygrid.logPopSize4	skygrid.logPopSize5	skygrid.logPopSize6	skygrid.logPopSize7	skygrid.logPopSize8	skygrid.logPopSize9	skygrid.logPopSize10	skygrid.logPopSize11	skygrid.logPopSize12	skygrid.logPopSize13	skygrid.logPopSize14	skygrid.logPopSize15	skygrid.logPopSize16	skygrid.logPopSize17	skygrid.logPopSize18	skygrid.logPopSize19	skygrid.logPopSize20	skygrid.logPopSize21	skygrid.logPopSize22	skygrid.logPopSize23	skygrid.logPopSize24	skygrid.logPopSize25	skygrid.cutOff	kappa	frequencies1	frequencies2	frequencies3	frequencies4	alpha	pInv	default.clock.rate	location.clock.rate	default.meanRate	location.meanRate	location.rates.CentreWest.North	location.rates.CentreWest.Northeast	location.rates.CentreWest.RJ	location.rates.CentreWest.South	location.rates.CentreWest.Southeast	location.rates.North.Northeast	location.rates.North.RJ	location.rates.North.South	location.rates.North.Southeast	location.rates.Northeast.RJ	location.rates.Northeast.South	location.rates.Northeast.Southeast	location.rates.RJ.South	location.rates.RJ.Southeast	location.rates.South.Southeast	location.indicators.CentreWest.North	location.indicators.CentreWest.Northeast	location.indicators.CentreWest.RJ	location.indicators.CentreWest.South	location.indicators.CentreWest.Southeast	location.indicators.North.Northeast	location.indicators.North.RJ	location.indicators.North.South	location.indicators.North.Southeast	location.indicators.Northeast.RJ	location.indicators.Northeast.South	location.indicators.Northeast.Southeast	location.indicators.RJ.South	location.indicators.RJ.Southeast	location.indicators.South.Southeast	location.nonZeroRates	default.treeLikelihood	default.branchRates	location.branchRates	c_location.count[1]	skygrid
323090000	-56703.301656479234	-1295.382293427669	-55407.919363051566	0.41788739547971965	2020.9218386319176	47.601502233337726	0.5028826596470811	0.6136102101494609	1.129707384953579	3.0555020036851843	2.156809491733319	4.658070522095909	1.9821615427035295	3.170931396623109	2.6342203458467033	2.6147055303163347	2.674531424364964	3.9544186182013643	2.1343412711232985	1.2574659840675726	0.05946735721440842	0.5381261075439654	2.4185424387154457	0.13282320589286392	0.6430645365270591	-0.7964831426808396	-0.6527015651967571	-4.840934074161993	-5.587414541372526	-5.977526384568101	-6.1218879452118005	-4.247927486821948	0.468	5.429904962595684	0.2918925492451374	0.17817531257692465	0.19506832505290023	0.33486381312503327	0.6592887550681041	0.6916640537431884	9.68201705930377E-4	1.05004143885239	9.682017059303792E-4	1.0500414388523918	0.5499910373896136	0.13656873052356178	1.0002948513724856	1.1548597623211014	2.021719269969659	2.6225130644448584	0.7837751824824067	0.7294170279754265	1.143937339841587	0.7005570155267282	0.35816871591928157	1.1421496553643675	1.3354784408526141	1.1788937396275325	0.5284442992281705	1.0	0.0	1.0	0.0	1.0	1.0	0.0	1.0	1.0	1.0	1.0	1.0	1.0	1.0	1.0	12.0	-55027.1438661462	0.0	0.0	87.0	-1220.0311671516085
323100000	-56735.43476109906	-1305.7309729899964	-55429.703788109065	0.41633795517993943	2020.9233880722174	48.26254680116491	0.46617940235421984	1.8975792025230027	1.1531740886666904	3.8730395263546864	3.231368104074922	2.9276589562739987	2.3194643870715574	2.7131589319627714	2.450206975265612	2.540968251643921	2.929901517768285	2.7726376243931345	2.2899423963594097	1.3306952235213703	0.12629059698637624	0.8417315406084169	3.365295571143063	0.017645137675058542	0.9250683991591724	-0.712038486692331	-0.27621206261894216	-5.041248873900454	-4.75108059419403	-7.2715525787410344	-7.851760086334199	-8.06375041120958	0.468	4.721019885056506	0.29264012539231915	0.1831893283898067	0.18782975469957391	0.3363407915182958	0.9162441853061779	0.7748040316112831	9.566076309989482E-4	0.7156969990007789	9.566076309989486E-4	0.715696999000779	0.34330392867333087	0.11614169912338149	0.8176246347662645	1.677241612074894	1.0784572465851938	2.3578624900223684	0.10600089017108281	1.5967858458275623	0.32465091293016424	0.6361930568117393	1.8887160749063334	2.703548861587138	2.296817965640474	1.1579582698337374	0.32993389054166194	1.0	1.0	1.0	0.0	1.0	1.0	0.0	1.0	1.0	1.0	0.0	1.0	1.0	1.0	1.0	12.0	-55027.645851942405	0.0	0.0	82.0	-1243.7335480841164
323110000	-56694.1871326498	-1311.8841613399834	-55382.302971309815	0.42051370841285857	2020.9192123189844	48.43020453334571	0.26729359943757375	3.4350989778750556	1.810374521187609	2.469936087846996	2.7001952850453232	4.381955443465882	2.187875816216712	3.485024852664631	2.5703256019914082	2.274470081324835	3.287668508437086	2.9490729832878633	1.96928743657507	1.696501900781558	0.43736155533658794	0.8643039938290791	2.8410672924108598	0.0474484885933944	1.838575543214118	-0.6911073795755674	-0.3024456014740096	-4.7108740480418945	-5.095764694509831	-5.29730236580549	-7.771949015957198	-9.509323674453771	0.468	4.817957434682519	0.29275078733771237	0.18250622083718193	0.18889877505728572	0.33584421676781556	0.7949910688669775	0.7516581547555915	9.031877851383717E-4	0.8226713622979378	9.031877851383704E-4	0.8226713622979362	0.7254323978711922	0.2537541418878946	0.7506096119130868	0.5619027808782987	1.6776504045217897	0.7931312108201588	0.6504632052799417	0.6574487312727724	1.8301987924105174	0.7387631169818415	0.1401410230710599	0.9646805417195274	0.9281811728997863	0.8548543622165473	0.32498321162675076	1.0	1.0	1.0	0.0	1.0	1.0	0.0	1.0	0.0	1.0	0.0	1.0	1.0	1.0	1.0	11.0	-55003.543156638705	0.0	0.0	86.0	-1253.1802372494371
323120000	-56751.91292751572	-1328.6666636833668	-55423.24626383235	0.4205853394725764	2020.9191406879247	48.522428122340514	0.3731080391048923	2.9918620728748757	1.312615525518456	1.7194149993242798	2.3250892465733557	2.926330112138916	1.862620207081202	3.2995763906339786	2.4125215967631286	2.3026388029114435	4.073480165808774	2.983961892484532	2.091778186124153	1.432208147292894	0.276851123494878	0.7009868798786478	1.9219339284949033	0.09741366866976149	1.632853918286711	-0.3856932103450973	-1.0707587462187211	-4.921322068161886	-4.5130846464286805	-5.828839740000198	-5.006740874769163	-4.737621985752598	0.468	5.150525579335487	0.2933822411227445	0.17855381609535062	0.1937597234189325	0.33430421936296806	2.042765346377919	0.7936972102330476	9.29499939292027E-4	0.6483242129923306	9.294999392920293E-4	0.648324212992331	0.38935066451829287	0.853223020626449	0.5130028668416337	0.8318271803711519	0.6538007729252061	0.4886980813092929	0.8419501334426335	0.18459748743416823	0.9105803115618457	0.29190604551515753	1.8341018718507482	1.9926792261609618	1.5000273295598059	1.275411518719184	0.31388064085429024	1.0	0.0	1.0	0.0	1.0	1.0	0.0	1.0	0.0	1.0	0.0	1.0	1.0	1.0	1.0	10.0	-55037.01797499597	0.0	0.0	80.0	-1276.6806150934542
323130000	-56736.21006961053	-1323.1215210937628	-55413.08854851677	0.4166794837644917	2020.9230465436328	48.807745426834245	0.37557024492046137	0.8026591278867328	1.7987353487799602	3.100143077493413	2.908275005095777	3.6654505486620517	2.1289518485564	2.806235751628255	2.435295388901413	2.5666924974072463	2.6404031970350017	3.05840860539702	2.087376180864846	1.1657141643426516	0.21337540136515426	0.8141783651327384	1.9898770007209323	0.14956484752065888	1.4066171913880066	-0.34636214448603364	-0.8359150269002704	-5.141913605286725	-8.151410387398235	-6.1923520727192685	-7.872848188833714	-8.976252484985352	0.468	4.92787090601252	0.2906060872643697	0.17851641374832938	0.18955119111411964	0.34132630787317697	1.8104478561816129	0.8155136883295303	9.274185753977809E-4	0.7526727541461917	9.274185753977818E-4	0.7526727541461914	0.4535221888053573	0.3979660597469741	0.421873221274499	0.2904270163809289	1.0402724709080395	0.31040907745766877	1.188076062611253	0.2962735035818998	0.5016036340076866	0.20543668985391342	1.3043986573290511	0.9144493996379145	1.2706617409339624	0.7619910620930225	0.5418534883477769	1.0	1.0	1.0	1.0	1.0	1.0	0.0	1.0	0.0	1.0	0.0	1.0	1.0	1.0	1.0	12.0	-55021.47363869375	0.0	0.0	83.0	-1264.810620243704
323140000	-56710.94793262434	-1310.992976235526	-55399.954956388814	0.41924985769826856	2020.920476169699	49.32863620392315	0.4312535195289111	1.8585354747953509	1.3655975196214958	4.010748301009199	3.079563245697079	4.100939426668566	2.1531496949896005	2.24608958060964	2.442876895010324	2.169544730345664	3.2754713786313725	3.3122391670053597	2.1371651119390513	1.41895346793411	0.13993644837619312	0.912736527115881	1.8194509547319584	0.03339948082602577	1.601206606605146	-0.7235898587253795	-1.127714286879523	-4.800168655956297	-6.005899947783731	-5.250470639696873	-4.6774243186516795	-4.2686247430501245	0.468	5.319170693253726	0.28987710003104533	0.18297747460693156	0.1887581887349315	0.3383872366270873	1.1027646741413788	0.7549773124936234	9.397016587684569E-4	0.8103816115691671	9.397016587684591E-4	0.8103816115691674	0.6748080752985454	1.5872614807664585	0.6381592794771597	0.5279545675837102	1.255687320134603	0.6839868429607425	0.9715790915646819	0.4191850799430893	1.731057289837447	0.5657801267835114	0.3874943168383169	1.7342161586872997	1.5605076276083505	0.3397741709086922	0.6750837114764192	1.0	0.0	1.0	0.0	1.0	1.0	0.0	1.0	0.0	1.0	1.0	1.0	1.0	1.0	1.0	11.0	-55021.77781014411	0.0	0.0	81.0	-1249.0406156647546
323150000	-56744.660191481715	-1329.1484202419572	-55415.511771239755	0.4170139533854597	2020.9227120740118	49.858000361674115	0.4809035847398877	1.290016775721794	1.6692287382623006	4.46264951919882	3.840127192051653	3.3750457674263643	2.087533467814803	2.3665965783952134	2.0948464259894064	2.931641069716595	3.5316210519582345	2.969059841249364	2.6880370355218783	1.6455727415940045	-0.0023936507562724862	0.7332903569778026	2.204760666483681	0.16549572232173362	1.240292243461562	-0.5385833681102211	-0.7403574364619749	-4.669475085065333	-3.5561305454155785	-1.922180483443526	-3.6915747688326275	-3.0092544978039535	0.468	5.64640393122719	0.28675392436945457	0.1818216881490467	0.19387876830678252	0.3375456191747119	1.3741107896125768	0.8132846303552541	9.172521095398596E-4	0.7995400734282208	9.172521095398566E-4	0.7995400734282194	1.8600782844918686	0.1752903588972173	0.8329360390398588	1.1533625175491573	1.1981629193611196	1.1630004199215997	0.4010363349441605	1.246887715975968	0.17814282622374142	0.6293463116047543	0.5075490053697591	1.3397551858769783	1.6196965796851226	0.737005023010668	0.5062414107129822	1.0	1.0	1.0	0.0	1.0	1.0	0.0	1.0	0.0	1.0	1.0	1.0	1.0	1.0	1.0	12.0	-55033.9324509219	0.0	0.0	81.0	-1264.473206711865
323160000	-56720.41351974325	-1297.756834727624	-55422.65668501562	0.41638895300590767	2020.9233370743914	49.652234097363404	0.33714270820021386	3.131294653107764	1.9411767771364068	4.77213060514965	5.567542431463958	3.807053176279819	2.237787136603241	2.3436302940035745	2.394720884900387	3.380053770102045	3.2078570364799854	2.4082429548363224	2.6375821061751803	1.7110888406663725	-0.012950723554482678	0.8997315753226366	2.5546138125188116	0.022558811149885283	1.5261270182907818	-0.54119907688566	-0.4960218989628742	-4.705028368066068	-8.251244866639256	-5.376275282717166	-3.3591845287349145	-3.4872441201267437	0.468	5.776029736224489	0.29147880216850064	0.18079982119769386	0.19205143277099931	0.33566994386280186	0.7335416308346706	0.759220159114948	8.920819211176027E-4	0.6870212221118246	8.920819211176041E-4	0.6870212221118255	1.2697315812627723	0.2127397267428277	0.22884487730389075	1.2623577579931191	1.16570555904856	1.979783878430212	2.385725115872165	1.1453533243850782	3.629704909673203	0.38157597494641066	0.7656906875151996	1.3235532297046917	1.240422344195114	1.0623036192576607	0.7674798430556438	1.0	0.0	1.0	0.0	1.0	1.0	0.0	1.0	0.0	1.0	0.0	1.0	1.0	1.0	1.0	10.0	-55018.14200380335	0.0	0.0	86.0	-1239.7075395409897
323170000	-56696.65201565766	-1303.1812038584117	-55393.47081179925	0.4162522277465649	2020.9234737996508	49.47232901779933	0.28637820507191447	0.6006320221141417	2.5236359197103737	4.43639260927626	4.1514570664511234	4.216362298336666	1.5529430246378062	2.4833006107483158	2.643589095094135	3.2299879146337878	2.908141706638227	2.360176853151607	2.4321601977728946	1.558061057029989	0.15419969311565712	0.5870112977071605	2.1101880469644865	0.1177178984845844	0.893790995898138	-0.2595860722383616	-0.36313939680542184	-4.465990242817804	-9.562978375434318	-11.56197672877575	-12.942265419820753	-16.003144946912922	0.468	5.576949032924972	0.2976859079758416	0.17716144557863361	0.18975630707379396	0.3353963393717266	0.8109953722787717	0.752772478827728	9.087580882702637E-4	0.8410466690778854	9.08758088270266E-4	0.8410466690778875	0.9283881477490781	0.67441403164467	0.764691552251282	3.9652279223566813	1.4153712236843903	0.7734243955537078	2.1109981120256043	0.7900710682597354	0.4303071293517032	0.1586163041851253	0.524581005031257	1.102111178251081	2.197745802648942	2.1235588374187264	0.2644208631711935	1.0	1.0	1.0	0.0	1.0	1.0	0.0	1.0	1.0	1.0	1.0	1.0	1.0	1.0	1.0	13.0	-55019.75920747541	0.0	0.0	79.0	-1231.2727220584102
323180000	-56715.12133991337	-1295.8133439173903	-55419.30799599598	0.4164858816991633	2020.9232401456982	49.741778016596605	0.3045927891371903	0.115140015097626	1.8093526814817928	4.027243367312288	4.096947235456458	6.547956743947465	1.9520347819277981	2.740192546740322	3.2343367404423953	2.7788299249905055	3.4856207392111065	2.529592622071523	2.486334128502815	1.8518555391289482	-0.04066930861782954	1.353617569375078	2.134752996313296	0.17450521586625464	0.6244929157804854	-0.37268299835964364	-0.06737910859475682	-4.341859664018268	-8.177029623168158	-6.648990619176195	-7.365580659934339	-6.38242511753621	0.468	5.623648863831814	0.29328425085130744	0.17809712935665045	0.19572409904589977	0.33289452074613807	1.6888279119259286	0.7901228653042996	8.812451158040554E-4	0.8031246206229353	8.812451158040541E-4	0.8031246206229361	0.7455174296989615	0.3067565561131155	0.3960187126882778	1.1688985662661404	0.904710940579981	1.0625773024975627	3.807082299116835	0.535384023842928	1.0012340405383737	0.2703094228332642	2.3903190023386918	0.7136822306638345	1.6078452466195874	1.2251270468819255	0.571796160118117	1.0	1.0	1.0	0.0	1.0	1.0	0.0	1.0	0.0	1.0	0.0	1.0	1.0	1.0	1.0	11.0	-55034.25100900105	0.0	0.0	87.0	-1230.0359031690177
323190000	-56725.17848666831	-1299.8635284404352	-55425.31495822787	0.4167195311720297	2020.9230064962253	51.029923644511534	0.16619114333387386	1.1119127560933397	2.2981671066119236	4.730343835285713	3.2381671793950817	5.9794430124729905	1.9140593080376298	2.4356095205510155	3.1940984127522993	3.0110780664595866	3.9191885559250217	2.7087712945662545	2.2995395464738526	1.9209834844109581	-0.1329432331898748	1.6393842588832772	2.5195268233244437	0.16170709408744632	0.8000987647260035	-0.17799773529482374	-0.2325375889811572	-4.198417635937833	-7.7990205638593775	-7.327879779521969	-5.860756059832697	-6.104825324648682	0.468	4.794761306128249	0.2902283019655545	0.18272296318515827	0.1941542141031449	0.33289452074613807	0.9254044172304098	0.7805488938721631	9.269986060060749E-4	0.7744496626270002	9.269986060060777E-4	0.7744496626270013	0.5418032876980261	0.6390774997138688	0.9025466497561391	0.0314028265682434	1.1584568068869416	1.3557153025776851	0.5239834172878797	1.185247058861253	0.0040246777828620755	0.5397866424566923	0.1462828574557119	0.9037117042545598	2.1193843826295535	1.3701280579946014	0.5525941729974794	1.0	0.0	1.0	0.0	1.0	1.0	0.0	1.0	0.0	1.0	0.0	1.0	1.0	1.0	0.0	9.0	-55033.47185015437	0.0	0.0	86.0	-1245.7708532587426
323200000	-56702.84200041361	-1276.1760029943864	-55426.66599741923	0.41646889650023455	2020.9232571308971	51.39918891093883	0.1909192880358987	-0.5075081262847275	3.744039645654258	4.502755631903357	3.3307843506652737	5.482314359618155	1.8248575463070564	2.5678677609842318	4.377123620413823	2.847192472251204	3.199185490437653	2.5789517336832106	1.9863343965936808	2.7845303239179855	-0.17660374447908966	1.3629297543810324	2.5527198873107135	0.13130944136453176	0.8746341344607316	-0.2693503807833669	-0.5409993417255781	-3.705919184142363	-8.220208065908983	-11.059546867245896	-12.754654596707724	-13.620529158259252	0.468	4.900100745748916	0.2956139378790817	0.17683217834145035	0.1917947169826627	0.33575916679680085	0.399391456972228	0.7100655923206132	9.220774325786826E-4	0.8090958837800217	9.22077432578682E-4	0.8090958837800202	0.2715602834641482	0.24638207936174947	0.8997747213254991	0.07070069605292585	1.2486155940022026	0.6196080847219572	0.6031386953006899	0.767955942570131	0.3039322558396866	0.4259646520091297	0.7259621838630699	1.045010191115346	1.0117892808682558	0.9290313604932751	1.182871273679223	1.0	1.0	1.0	0.0	1.0	1.0	0.0	1.0	1.0	1.0	0.0	1.0	1.0	1.0	0.0	11.0	-55045.16981993726	0.0	0.0	84.0	-1218.3695617581227
323210000	-56763.5079725417	-1332.3406272268242	-55431.167345314876	0.416233287034272	2020.9234927403631	51.04130205931629	0.7978984806618843	0.39582501100362455	2.8663181787806495	5.155542181958196	4.046186630800557	4.151097579140926	1.9758680063504586	2.5783830809119137	3.450199138084112	2.4211526228718587	3.0936520882753236	2.4406646109173717	1.885160428036457	2.116353077850836	0.1027631138505802	1.221783573167753	2.783843718327688	-0.012462911681680039	0.808426458381581	0.10058310615816475	-0.1972798895342916	-3.242858258230452	-5.74526685402772	-5.053272264552763	-5.7719150343378836	-4.673526256199503	0.468	5.490577347917999	0.290495992873165	0.1792953572283162	0.19379362882703136	0.336415021071483	0.5088467570884233	0.7054483593237019	9.465290235489538E-4	0.8581787047556093	9.465290235489569E-4	0.85817870475561	0.831387505596809	1.3669896324141881	0.7427248016151448	2.628588153634899	2.5505511774858856	1.3983208318674258	0.2291683227814471	1.5463425827189934	0.19401062479137748	0.42744323476161783	0.4580025375911803	1.9326876565305728	1.908230783479425	1.2795093355270275	0.39538765766419653	1.0	0.0	1.0	0.0	1.0	1.0	0.0	1.0	1.0	1.0	0.0	1.0	1.0	1.0	1.0	11.0	-55027.746892329116	0.0	0.0	95.0	-1262.9394645830662
323220000	-56732.5097255103	-1326.9696744490159	-55405.54005106129	0.4275227514124708	2020.912203275985	50.747335887359206	0.3144812644982846	0.2502007125182826	1.317040660674305	4.350121469392677	4.852566919112413	4.8647483436652585	1.6601472819927652	2.3410299866291266	3.9159201076170373	2.797469971184298	3.728244484369293	2.3419160931932756	2.085217456349295	2.011045725221829	-0.06155878673162676	0.8544267635506916	2.04862343441715	0.11014985711817324	0.8554036798707673	0.32886100804002893	-0.5207936828028461	-3.6667700070530915	-4.615467130538342	-6.454271368668179	-7.130328367004605	-7.689320438457999	0.468	5.0045195753211	0.29291117492206364	0.17691677665711578	0.19301635823381497	0.3371556901870012	0.9873758219026043	0.7756219134660576	8.695605935818633E-4	0.914232439959811	8.695605935818637E-4	0.9142324399598118	1.0085137962285067	0.06712750195408271	1.3298933040899723	2.4510239415256647	0.8524790207599116	0.9043084058448485	2.10740817304849	0.9406949717729258	0.5146037366300049	2.6521210490293035	2.2708287539929484	1.793396288017828	2.028000821729965	1.2199566384982115	0.7315062199578615	1.0	1.0	1.0	0.0	1.0	1.0	0.0	1.0	1.0	1.0	0.0	1.0	1.0	1.0	0.0	11.0	-55016.33064319332	0.0	0.0	86.0	-1252.0643672232875
323230000	-56730.72541039691	-1329.1415109212471	-55401.58389947566	0.4163568363464125	2020.9233691910508	50.62852102113647	0.42450710477251985	0.2754503268505344	1.9140002255995765	3.884849888542041	5.628479966819047	4.461764587132537	1.9392017845323115	2.5850623432721127	4.356474114203617	2.9077826033961958	3.4248424863301956	2.614122071425384	2.3771312440613968	1.8113892557217532	0.024946285870326317	1.1883769901827868	2.098064415222615	0.009186235440575508	1.2086690717767852	0.5880691066091954	-0.7416400951387943	-3.683860885982359	-6.4082337793554185	-6.721357488026644	-7.013734375639524	-6.645160722881086	0.468	5.3380052620319285	0.2906608090064195	0.18221499617694456	0.1929584973669786	0.3341656974496528	1.1005237852548178	0.784632773164375	9.80356858847772E-4	0.9506156847171258	9.803568588477682E-4	0.9506156847171232	0.4749735536378197	1.5596624752511794	0.6575547824962021	0.24478935804733346	1.0689681839542668	1.112335191621422	0.2438122246514989	1.2514011721913487	0.12255692653055997	1.2831741441175486	0.5360474815292312	0.9012207032753488	1.2955557693483382	1.0216806536038268	0.23781438374814443	1.0	0.0	1.0	0.0	1.0	1.0	0.0	1.0	1.0	1.0	0.0	1.0	1.0	1.0	1.0	11.0	-55006.909077799755	0.0	0.0	89.0	-1260.725277751021
323240000	-56746.91577910472	-1340.4229595982872	-55406.49281950643	0.41802609786223993	2020.9216999295352	50.98742226582185	0.6554946325920048	1.8677969994694683	2.142474011778175	3.8524582613420835	4.088631129539368	4.459433594506847	1.819102326776209	2.0734570142293367	3.48853383578973	2.861704581435929	2.8625954397349243	2.499517018694231	2.21935901306871	1.8207554362968579	-0.02468469617928358	1.7061920706345248	1.8220683666925421	-0.09301251693631833	1.49159289952893	0.4128220413290272	-0.3020446115960684	-3.8057125545137485	-6.055879184469259	-5.737222161851177	-7.842429358954682	-7.067980664913666	0.468	5.110912829912317	0.28749174179154274	0.18162364981468235	0.19354478833758945	0.33733982005618096	0.7738228820514299	0.7509493103446647	8.792781271653745E-4	0.7568058237188058	8.792781271653716E-4	0.7568058237188066	0.69385719636973	0.37320620439439767	0.5892861614508329	1.9902133987712902	1.855419262661142	0.76540464259612	0.46265968047054223	1.0419529818199966	3.4638542791874265	0.939501599058659	0.4858521268051491	1.116825210659625	1.881273923305514	2.211411603002947	0.06924619726555324	1.0	1.0	1.0	0.0	1.0	1.0	0.0	1.0	0.0	1.0	0.0	1.0	1.0	1.0	0.0	10.0	-55001.177968601645	0.0	0.0	92.0	-1278.175592732182
323250000	-56743.04738382681	-1311.553830717702	-55431.4935531091	0.43081363913761284	2020.9089123882598	49.897995516083434	0.37242521790284083	-0.12216222250916298	1.3306623144995455	2.0521606737146154	4.632355940934826	5.234043436481585	1.5612648268709592	2.8698924799728527	2.9538477804304946	2.675327531766835	3.087275852136295	2.5597648034359723	2.3822318725860625	2.0734995651113906	-0.1568158244619859	1.390391345949594	1.311642843717213	-0.2632107717476805	1.079998651910332	0.3707020602327852	-0.19983010154057562	-3.516237386344416	-4.1110064170575535	-4.499912936049718	-6.061745149471281	-5.938132553046728	0.468	5.2119138503417615	0.29264936798237756	0.17955244884881533	0.19239804832244037	0.3354001348463623	1.2515368650795304	0.7804514203567438	9.520589641537824E-4	0.8792674427409085	9.520589641537803E-4	0.8792674427409066	0.37675433602851754	0.3776844684486369	0.4428392010093113	0.4911552888138165	1.152637228912576	0.515936162424135	0.5376254120649588	0.7179777664582864	0.22012898942712916	0.7962205566442435	0.5900897446861488	1.4731284932041828	0.6960356734654864	1.1190699192912787	0.6936637599635539	1.0	0.0	1.0	0.0	1.0	1.0	0.0	1.0	1.0	1.0	1.0	1.0	1.0	1.0	0.0	11.0	-55022.34380001628	0.0	0.0	93.0	-1249.0973582804927
323260000	-56732.42340625521	-1327.5991578798184	-55404.82424837539	0.4289587629460109	2020.9107672644514	50.26931089295667	0.6877878183643269	0.26786302612122287	2.35638707185346	3.370085526998218	4.0586497484557205	3.4401584604045454	1.7775229182429721	2.297025184647722	3.288710410825776	2.555370837743734	2.483395487642369	3.981824410462257	2.559133225869113	2.0418340341942414	0.012507886976191606	1.8975462164449282	1.5522147217866498	-0.1868957800244631	1.3688375332161482	0.15180341551112037	0.23710400142244686	-3.5769929545278614	-3.2098420769214018	-2.5264834945110795	-2.741127969293653	-1.3904565845790287	0.468	4.894447807262469	0.28835124811923135	0.183229469365777	0.19122323098794766	0.3371960515270395	0.9794666424207085	0.7727555097300863	8.941782822283889E-4	0.9084660747461264	8.941782822283879E-4	0.9084660747461247	0.5680166834622375	1.6450940292273553	0.6310258458526758	0.2858901645200317	0.6010984758032425	0.9853429069300577	1.3928294068410603	0.3563057247949469	0.4481138598818335	0.595692382768558	1.2241747134086345	1.2188148762670514	0.4983275146279379	1.3701401494293075	0.190962506422484	1.0	0.0	1.0	1.0	1.0	1.0	0.0	1.0	1.0	1.0	0.0	1.0	1.0	1.0	1.0	12.0	-54999.94132263546	0.0	0.0	92.0	-1259.2312303486215
323270000	-56770.48150585492	-1356.2054490092853	-55414.276056845636	0.4255024309108844	2020.9142235964864	49.25050462724467	0.6290522990543327	-0.48238428349454965	1.1980893576843765	3.27473048943835	4.826321536780361	3.612455909037186	1.6296753064177838	1.8449143291646966	2.6342118797782312	2.8136166037988386	2.6262144200594935	3.1090786438209888	1.8776379968555132	1.9421799616835296	0.15994014092778597	1.8137927757420862	1.201351493430557	-0.041492157800664925	0.4755547463968365	0.2902981258082747	-0.3439358868778064	-3.125606044312211	-4.245941734685411	-3.168228482938491	-1.9142902262142463	-3.0555473436604164	0.468	5.325962409368007	0.293526965457195	0.17751990356057168	0.19057980299263821	0.33837332798959074	1.425072767322156	0.7926927908247647	9.393419892038772E-4	0.9476432242133943	9.39341989203877E-4	0.9476432242133915	1.0666715111404468	0.17085922975324613	0.9727096075893306	3.0271672685726334	1.0779097759943694	0.6896440340028487	0.13193928383007197	1.277622793884046	0.3886271722021603	0.8566444362665981	1.4021385096110734	1.3554332165333178	1.3533632189986433	1.621850672841986	0.3128787775013981	1.0	0.0	1.0	0.0	1.0	1.0	0.0	1.0	1.0	1.0	0.0	1.0	1.0	1.0	1.0	11.0	-55016.51211688575	0.0	0.0	87.0	-1284.500468269491
323280000	-56727.000503606476	-1338.0347551354619	-55388.96574847101	0.4241757531510507	2020.9155502742462	49.788662887262724	0.5010161669679867	0.5976122172382312	3.0770357075128962	2.2280704489850987	3.2595069226325735	4.33378253646609	1.9832301255580562	2.2933792731096454	2.73060866056382	2.3439304724320484	3.0197230539893534	3.0380127666581083	2.6638559802350223	1.8664499252429219	0.15836971525235116	2.5914382519136323	1.547764094509318	-0.411481828004848	0.28516288962467684	0.5471405339029549	-0.5324532794215043	-3.295923529906503	-4.395138013714106	-5.066117960206081	-6.311232540209977	-5.448784951103322	0.468	5.544077776027301	0.29481254972183885	0.17918308322441837	0.19231856661286784	0.3336858004408706	0.6623562599495382	0.7326781718660109	9.230524076065957E-4	0.8871024342520962	9.230524076065919E-4	0.8871024342520936	0.3875087526021188	0.5201592387553435	0.35618080200781266	0.7769974317357603	2.265626443109065	1.5279924879387365	0.09209175885477362	0.900974496691675	0.5539895258045033	1.0501983837269826	0.5138651013776082	1.477290415409741	1.797256783446559	1.5340613039205908	0.5939437193744048	1.0	0.0	1.0	0.0	1.0	1.0	0.0	1.0	1.0	1.0	1.0	1.0	1.0	1.0	1.0	12.0	-54994.2213414667	0.0	0.0	85.0	-1269.6123596309576
323290000	-56743.80374608454	-1356.0895288064703	-55387.714217278066	0.42293671442914993	2020.9167893129681	50.262625147751024	0.48510529085869003	-0.08628354737756161	2.760929921709414	2.039410399548853	3.173550379430661	3.1046826588281053	2.090123959294366	2.319599696793685	2.536114515226362	2.7723641376692494	3.052525219588447	2.890895098545783	1.864446237029875	2.1115806835889788	0.32533486512643744	2.352156960041322	1.4946719114540161	-0.29396448761389726	0.43821063747504535	0.5783657341760875	-0.3768169977296302	-3.804477125939905	-4.224571091665622	-4.203132334071977	-3.6944347739303547	-1.1436025710881	0.468	5.1559185641996335	0.2901317692173109	0.17944573499657004	0.19280345084621672	0.337619044939898	0.8143737883312109	0.7337227898791472	9.284957252532398E-4	0.855471443763623	9.284957252532398E-4	0.8554714437636243	1.679222542022589	0.6025924910552671	0.7775616945765064	1.0947631535334446	2.031537969493554	0.7901919842177406	0.9477716644438807	1.1621453138087305	0.5591411400523644	0.7507692378509573	0.07061217194934083	1.518652400466583	1.223562773107633	1.9261310125093494	0.37248649397642747	1.0	1.0	1.0	0.0	1.0	1.0	0.0	1.0	1.0	1.0	0.0	1.0	1.0	1.0	1.0	12.0	-54994.18699709491	0.0	0.0	82.0	-1287.5326520497797
323300000	-56748.57745853348	-1356.037231785772	-55392.54022674771	0.42242728068081176	2020.9172987467166	51.10302685735999	0.4568027381379902	-0.19812088616336349	1.9553275228256426	3.29319235812203	5.059313166846521	2.8712575229695867	2.680974886297388	2.322991784020052	2.6099442682476	2.943632837681482	2.233285938901534	3.406144581595817	2.3305316640534812	1.9158360472549703	0.23455629581470397	3.156115711529797	1.5167222199602237	-0.2917457190247489	0.774611878604903	1.0577107550125893	-0.36617993494935364	-3.651279207870849	-5.151459793023278	-5.0469930086070205	-4.091323850943599	-2.3601341902565194	0.468	5.0256342133613465	0.29278904794546917	0.1784905152167543	0.1933278785178337	0.3353925583199385	0.6279626785022188	0.7423046267250792	8.696285815398039E-4	0.9870249530034854	8.696285815398069E-4	0.9870249530034871	0.8169725668416961	1.001743392026586	0.5235320764693795	0.2923482247400911	1.3301282773050909	2.273441456633635	0.9312568528288413	1.85626164124393	0.3746392569931947	3.331305948024427	1.452571834718284	1.8874687085827742	2.486202046036663	1.811238687819099	0.2775982516386932	1.0	1.0	1.0	0.0	1.0	1.0	0.0	1.0	1.0	1.0	0.0	1.0	1.0	1.0	1.0	12.0	-54994.84675067644	0.0	0.0	86.0	-1275.3046096217365
323310000	-56697.54441298816	-1317.3035184017547	-55380.2408945864	0.42030834128426064	2020.919417686113	51.415151121779566	0.4165087863976902	1.3203237661337321	1.6434982926205586	2.6598481655701667	4.358665880881332	3.4351429991299125	2.3223515472258223	2.107149868323267	2.5305010398228234	3.1146069923654145	2.3247391297456885	3.4058059504406737	2.555199498255285	1.9416453500952502	0.24421712570298534	3.322932002220148	1.5558885129191855	-0.2812392768711226	1.741273799858514	0.9572357736634365	-0.30638725217615503	-3.9087565932233064	-4.633656680925855	-4.8255539054346	-3.6780693854286097	-4.300937843027679	0.468	5.381364202337953	0.2913700875808806	0.18232616045128955	0.18982993101537612	0.3364738209524495	0.7998270764975133	0.7732820592473755	8.458565822851337E-4	0.7238193943501441	8.458565822851336E-4	0.7238193943501435	0.6727280832868059	0.5689364518026392	2.243490388539516	0.5193657530561374	1.7743809269640265	2.002234195523925	1.645400316638393	1.5919121550047124	0.4476030071600574	1.927226412887269	0.32631046572244193	1.8454134826222908	1.418655698324591	2.4109858354292273	0.49123169640923775	1.0	1.0	1.0	0.0	1.0	1.0	0.0	1.0	1.0	1.0	1.0	1.0	1.0	1.0	1.0	13.0	-54982.510764685685	0.0	0.0	84.0	-1247.9203540594513
323320000	-56678.23081244353	-1305.3039494186291	-55372.9268630249	0.42451540190039566	2020.915210625497	51.49462453355801	0.34250245942880037	1.8538096371485766	2.244065789034651	2.49754557382956	4.506597451411665	4.212677156298959	2.31200749493149	2.366415381562063	2.3130621866357846	3.5810317387275745	2.453771023528464	4.143335718140871	2.040096385134785	1.7516320140304364	0.11310765230453071	3.9592855140900918	1.8163353560532816	-0.6739263853773835	0.8718144489792461	0.4984374150028963	0.4376614985064204	-4.263158482728537	-2.972266241465885	-5.212336686564584	-2.481716210542923	-4.604776201517163	0.468	5.553734858846846	0.2931498249434699	0.17922966065102744	0.19308878231629123	0.33453173208920717	0.9530477962755846	0.79148742336003	8.728589577900918E-4	0.9308408110625804	8.72858957790092E-4	0.9308408110625797	1.5815263067714067	0.5805181384917306	1.0444266377913372	0.11521059140970809	2.231212571550126	0.8716153927197873	0.687997913286456	0.7580998801445445	0.3239709938653661	0.6276599795762563	0.4340389659987751	1.9476254799328272	2.623453128511303	3.10350328955333	1.5556167655519517	1.0	1.0	1.0	1.0	1.0	1.0	0.0	1.0	0.0	1.0	1.0	1.0	1.0	1.0	1.0	13.0	-54984.49714504906	0.0	0.0	84.0	-1226.3206066177577
323330000	-56694.79111069484	-1286.4126546626017	-55408.37845603224	0.4177453240847643	2020.9219807033126	51.54484354872366	0.29714380009383135	2.2648601448329058	2.4295352121601184	2.791725320560361	3.94921293644266	3.988725003019308	2.4456209309182326	2.7961380986664377	2.903756884738202	3.3208622915882198	2.27808399434379	3.5078375035136276	2.812390425826329	1.6250154315466434	0.12421691679046826	2.2786118633889076	1.4242450311447283	-0.5957702377816232	0.8556728453376843	-0.07720251847255442	0.4178789540172453	-4.176277144519278	-6.856975818825836	-5.900005172254691	-6.581598007771193	-7.663940197384288	0.468	5.286723673968173	0.28992995025344753	0.17935525325307472	0.19361328924178894	0.33710150725168453	0.6937747737488889	0.7686244600685889	9.062140456203027E-4	0.9589080789956607	9.062140456203043E-4	0.9589080789956619	0.7507651727707633	0.09175330232771249	0.282232087466283	0.9022022322750302	1.0047840922394373	0.49030761938689227	0.10251728553548127	0.6378800837494945	0.4669521479094785	0.36448033194311	1.0001090152911685	1.0848097398110326	1.073363637642954	1.5779667628983136	0.875298733143616	1.0	1.0	1.0	0.0	1.0	1.0	0.0	1.0	1.0	1.0	1.0	1.0	1.0	1.0	1.0	13.0	-54993.00398495049	0.0	0.0	96.0	-1214.434067909409
323340000	-56709.45828865084	-1294.444739526729	-55415.013549124116	0.41665130085347424	2020.9230747265437	51.31394665032678	0.39266766572777534	2.3198247575312076	2.8446223530128214	3.2434921668776644	3.6478493574067237	4.055427604395872	2.0086897574760645	3.337720153732891	3.0215979392257344	3.1987339992230583	2.460393347140741	3.856824598458894	2.8899151316945955	1.7020128060906492	0.23756398736708767	1.7967580673895478	1.4297638619921966	-0.662520156785559	0.8423802927818884	0.3203557156562763	0.1359331785752023	-4.276971413899059	-5.711191261770672	-3.7419322347870767	-4.629268304332265	-3.845764599614519	0.468	5.352628641834352	0.29120925910133183	0.1840697981822864	0.19151700764796123	0.33320393506841633	0.6960834799893325	0.7364887950142318	8.964315157429002E-4	0.8926246746004788	8.964315157428984E-4	0.8926246746004767	0.8217465552620251	0.6314309410729901	0.060262260046617735	0.7833560294865147	1.3818200704509553	0.20453059845964533	0.645474947146107	0.5134922490050644	0.4492634918614214	0.9613537127309973	0.7486585654578953	0.9140941085477259	0.5390706379764921	1.399049721341069	0.8276483408956451	1.0	1.0	0.0	0.0	1.0	1.0	0.0	1.0	1.0	1.0	1.0	1.0	1.0	1.0	0.0	11.0	-55008.95589755642	0.0	0.0	91.0	-1230.4040478575068
323350000	-56638.59533584934	-1241.9314693207027	-55396.66386652864	0.41638783792767375	2020.9233381894696	49.923891153472724	0.24596291459410147	1.3014994809993703	1.0020334170470693	2.7768397531022058	5.701295160350839	3.9889621100617947	1.8200270364418123	3.098773138230072	2.561508204663951	2.7984065863139476	2.080347591186602	2.831471928488453	4.036126512986895	1.4710517652024448	0.39112677997742273	1.4425663186512525	0.9774399657243962	-0.8903821455130679	1.0764487575799382	0.1702106706425085	0.44740181560577097	-4.345346068058882	-7.76670700008241	-7.952586754653688	-11.124257404634333	-10.151352964149616	0.468	5.099717057980138	0.28898281165942685	0.18080231736919028	0.19146774171818712	0.33874712925319156	0.33800471916077734	0.6513945817358487	8.961509202874702E-4	0.8758685897900708	8.961509202874708E-4	0.875868589790071	0.6474858339270062	0.8191319938254462	0.5017236945021091	1.657949824399034	2.5920541160801034	0.9626747415203093	2.511206229316792	0.8691808441617512	0.3347894831683272	1.4483119837083887	0.4244193191714834	0.34852476993885145	1.3137258632989985	2.5426583592697947	0.5675476448856885	1.0	1.0	1.0	0.0	1.0	1.0	0.0	1.0	1.0	1.0	1.0	1.0	1.0	1.0	1.0	13.0	-55005.06597608871	0.0	0.0	88.0	-1169.797600487747
323360000	-56654.27519150812	-1216.3361605986593	-55437.93903090946	0.41692479411273375	2020.9228012332846	49.59346316322383	0.2544566152702421	3.1084215533217847	2.2051878614079943	3.895635823830939	3.518047802717061	6.03388332222241	2.119246562051225	2.341860964884165	2.6793481936242642	2.904572273783181	1.8476925057749998	3.757833489822552	4.435168804790812	1.5924583336476683	0.20429984715582622	1.4128039411463555	1.2558300932859694	-0.7528220848897677	1.5333086676724	0.5748702391507098	-0.021953071043617378	-4.612919673299755	-7.125733665185544	-11.61408751476145	-11.049747574783954	-13.914956318507127	0.468	4.812148787620033	0.2922906325015042	0.18148423794618695	0.19184179429317097	0.3343833352591336	0.490037759124225	0.7011632979452181	9.143434139657208E-4	0.7281165958058946	9.143434139657212E-4	0.7281165958058926	1.0774684163898198	0.7611173710879999	0.4957250459987769	0.34803210253054034	2.504210065643295	0.6662933380935998	0.1759893374367009	1.00393200902727	0.823093421733526	0.7757388173720061	0.1935562797294603	0.399886557480606	1.5415333336902266	3.2208596814120045	1.1168932702455316	1.0	1.0	1.0	1.0	1.0	1.0	0.0	1.0	1.0	1.0	1.0	1.0	1.0	1.0	0.0	13.0	-55045.832503704434	0.0	0.0	83.0	-1154.0876942262464
323370000	-56644.72463569779	-1223.6506294510693	-55421.07400624672	0.4169015441169695	2020.9228244832802	50.19370754905704	0.10432313222048947	3.03050792133296	2.1629355988136947	3.2868049905640513	4.574699843214395	6.466082076932207	2.1814524720621264	2.799888101136716	3.0140229214223306	3.224261862075283	2.2338671010087525	2.6824365835554116	3.7847645925372317	1.2584515536614749	0.20712747770202317	2.500569988717889	1.2463619499713636	-0.8927875103655913	2.9804030977512435	0.17495290422147403	-0.0707787312199563	-4.008220301246227	-5.263729333685857	-2.0332555351774033	-5.122781932342334	-6.634093530228524	0.468	4.786349934859606	0.29207790696459796	0.1806756857707689	0.19099765392345672	0.3362487533411722	0.8063995643139436	0.7568834910552745	8.969216817190139E-4	0.8535416241377193	8.969216817190134E-4	0.853541624137719	1.031381647969365	0.9037894641923324	1.4382362545942378	0.10341112894056524	2.472362287743711	0.6691288839283919	0.6250642205552882	1.0439621981480076	0.7354987442010829	0.6634554251313094	0.7119439898389279	0.9069093741978151	2.2866518361472803	3.289994205948298	0.7288404087930478	1.0	1.0	1.0	0.0	1.0	1.0	0.0	1.0	1.0	1.0	1.0	1.0	1.0	1.0	1.0	13.0	-55029.020480691375	0.0	0.0	86.0	-1152.3553191674025
323380000	-56648.6462473738	-1257.9822431196178	-55390.664004254184	0.4202806111296547	2020.9194454162678	50.78481886121212	0.30841685668825386	2.371960018562548	0.5447041406546462	3.75362024135429	3.9333539425175323	5.780329719221529	1.8532756445591856	2.9812687596158236	2.9401120816828787	3.3208496517584933	2.070821955616996	3.3525165594928943	3.1902075603664786	1.454785230495195	0.1368536510577273	2.111364015277168	1.2703517453639523	-0.5956587373311508	2.421566124137391	-0.20738766768254624	0.30210597889968666	-4.609423693027489	-5.413939840505587	-6.262538229658036	-6.50061152220344	-6.091492343772695	0.468	4.968143249961167	0.29375828034528434	0.1766003093872299	0.1941778186512313	0.3354635916162502	1.3385581654619438	0.8050000349688702	9.001114161750428E-4	0.9487298415856987	9.001114161750458E-4	0.9487298415856993	0.6383326471442906	0.7206168014295005	1.0931433458897382	0.08802793482213006	2.219821851897153	1.12153322925119	0.2896893007967507	1.4555265679250218	1.5383245505611018	1.5477237994324327	0.2590340741750194	1.6090484968207865	1.273233177496026	0.7840263538081672	1.6115020430755775	1.0	0.0	1.0	0.0	1.0	1.0	0.0	1.0	1.0	1.0	1.0	1.0	1.0	1.0	1.0	12.0	-55011.815385580994	0.0	0.0	84.0	-1182.909650361421
323390000	-56647.75291462855	-1241.1584946622793	-55406.59441996627	0.4239421749251767	2020.915783852472	51.055964607670695	0.39050634976784165	3.7271942444988833	2.016062235981658	3.0564936513062184	4.669308540846869	3.9783052705210924	2.147432441755421	2.8232332766795456	2.8643134663839285	3.1036841772021138	2.4725989795918357	3.4216130191252696	2.941378642175999	1.3740741760141348	0.3355642391873337	1.3499924183741174	1.269796829949799	-0.7105022494228044	2.0619928483336794	-0.26025464233872087	0.21935589545938605	-4.496898933613708	-5.7648204291594265	-6.9911018897376245	-5.971189492728565	-8.185184189633837	0.468	4.750019614642033	0.2950997780394273	0.18013691898209583	0.19325122634719927	0.3315120766312734	0.990661701137177	0.7772571199839396	9.045584803661493E-4	0.7962628681364636	9.04558480366148E-4	0.7962628681364652	0.9240158583653872	0.6093042874392368	0.594417051598316	1.4782199441563588	1.033207882529778	0.8814773651732448	0.1701910615911123	3.2004877808388934	0.42739274705457936	1.073072216128473	0.3698102285664868	0.7089202018747783	0.8118179410789925	1.2880382136646338	0.45006115125510066	1.0	1.0	1.0	0.0	1.0	1.0	0.0	1.0	1.0	1.0	0.0	1.0	1.0	1.0	1.0	12.0	-55025.577260407204	0.0	0.0	80.0	-1176.4539517226442
323400000	-56717.288120249104	-1275.5844641814017	-55441.7036560677	0.41752626521541675	2020.922199762182	50.54898815655564	0.3959035985591615	2.6038606919989435	1.3000208906421606	3.960770348517053	2.3079052120329373	3.161797622457516	2.90016627859549	2.490224598119522	2.5777084241100905	2.941632970141511	2.2509970124241643	4.173491152565946	2.8512845834921663	1.7141577297103816	0.16306907442053187	2.2583390985828586	1.5995648576406472	-0.44047249412594885	2.1048726649699816	0.12301445177017964	0.07832134342429575	-4.875174210753373	-5.697009976290249	-7.410397312127407	-5.891073634537016	-4.407776466604567	0.468	4.98685799206326	0.2932306773902853	0.1794365826418508	0.1868065632676547	0.34052617670020496	1.0632247537429689	0.796115303218842	9.013508580232466E-4	0.899725973636177	9.013508580232454E-4	0.8997259736361765	1.1607007146905255	0.8085527989401992	0.6951822676283087	0.5595424278507465	2.780095693735871	1.0338577877639696	0.3316534284523477	2.0236233927304115	0.6730177549229295	1.6390031923622517	0.527968444854737	1.1599742977239418	1.6294732629604938	1.9616339934846405	1.0730019265052464	1.0	1.0	1.0	0.0	1.0	1.0	0.0	1.0	1.0	1.0	1.0	1.0	1.0	1.0	1.0	13.0	-55065.01969475819	0.0	0.0	79.0	-1199.2791400613555
323410000	-56677.014162003725	-1251.9971481856148	-55425.01701381811	0.4198034452332622	2020.919922582164	50.1435342400935	0.2675381282403931	5.402870638235312	2.504457455433733	3.679775458817901	2.5470049455544475	3.1033140905019323	2.54966735808157	2.2982888028752146	2.6975349012892287	3.05098973530766	2.429536591817861	3.955720478837056	2.541241318600796	1.9574899585156718	0.0512606015847131	1.4534917531824896	1.7612504663671467	-0.5155850197506473	1.091311758461638	-0.3880101988339476	-0.2627091451261936	-4.360870113934864	-5.956271723113991	-4.489183079038681	-6.646815509405896	-5.643202251876268	0.468	4.885297989008139	0.2904037090652678	0.17670874875673925	0.19430569699142738	0.33858184518656126	0.6946293876363074	0.746265205279813	9.020155500368768E-4	0.7412311278211811	9.020155500368787E-4	0.7412311278211822	0.5989788558718196	0.6208658524226707	0.4516501559816162	0.33183932989355064	0.6686270427829508	0.6304283590909542	0.44824697489962734	0.5326981774087487	0.4080371152163607	0.7053481004239456	0.6358490972268611	0.8167201799963429	1.4261862199326223	1.3176071529348308	2.7033946714286046	1.0	0.0	1.0	0.0	1.0	1.0	0.0	1.0	1.0	1.0	1.0	1.0	1.0	1.0	0.0	11.0	-55058.77983780192	0.0	0.0	78.0	-1195.7734238962453
323420000	-56683.01810012529	-1254.729862193617	-55428.28823793168	0.41939266312311685	2020.9203333642743	50.19370483273216	0.20296144861594578	2.2887738835289837	2.6896457010916217	4.005234389807463	2.3562807193944075	4.750586216532896	2.436163422514348	2.379938148211239	3.3359221153621124	2.6728107313498715	2.64106352985987	3.7069377265858536	2.3723068736559543	1.4883798467589986	0.3318174050244124	1.1638955922584948	1.3741052053954899	-0.7481469239872027	1.6294738786683813	-0.3123980202302747	0.23205798515462514	-4.5924332397596705	-5.014588217607738	-2.032942595405714	-4.429750402709644	-4.119524691007771	0.468	5.167502204564781	0.29550965586312217	0.18140714328888954	0.18968960046409247	0.33339360038389143	0.780678381670862	0.7525443577428422	9.562094960176761E-4	0.6281495454785859	9.562094960176759E-4	0.628149545478586	1.3241685549709048	0.7977964008394305	1.9602321869128037	0.49529420686819636	2.0976305943069056	1.7379813830374164	0.019533813375052923	1.2499926345359549	0.5311526086049531	1.6033337850620903	1.4908235653619073	0.44884378122523655	0.7675383443242542	1.0789070346133443	0.3093670730406402	1.0	0.0	1.0	1.0	1.0	1.0	0.0	1.0	1.0	1.0	1.0	1.0	1.0	1.0	1.0	13.0	-55041.83421974125	0.0	0.0	75.0	-1195.8794021710596
323430000	-56698.0401202009	-1274.9876481266872	-55423.05247207422	0.4165807310645752	2020.9231452963327	50.03553558609224	0.3101855766928458	1.579383844506952	2.2267001012321392	2.596979162062506	3.1666365177684006	4.754128472193171	1.9066548109360304	2.449919171907743	3.387176546485347	2.102028009253303	3.0781705495582146	3.576871034910552	2.9607899286196693	1.4655405020913284	0.3252292012496216	1.4990857007227454	1.3690088818995425	-0.7917150143163503	1.2899030362406725	-0.4934665523830639	0.15474320504609754	-4.437687482667289	-6.018550126274083	-10.205801787021924	-9.148766809849157	-8.766951793504449	0.468	4.919722847221797	0.29302958442349414	0.18002813722946934	0.19445832285005366	0.3324839554969784	0.8697422994567644	0.7515238595496473	8.802591297139248E-4	0.7331286815151121	8.802591297139274E-4	0.7331286815151145	1.0677505560811786	1.7732156617350003	1.126511282085901	0.7837195223611585	1.6096547861850878	1.547120824456177	0.06645107950051114	1.5694682420994523	0.5709605679954527	1.2282295666796952	0.5139660862988812	0.39057667355659215	0.9935468400432241	1.9276254390200727	0.7797911051120594	1.0	0.0	1.0	0.0	1.0	1.0	1.0	1.0	1.0	1.0	0.0	1.0	1.0	1.0	1.0	12.0	-55050.50279457004	0.0	0.0	80.0	-1212.7815681450204
323440000	-56712.20762374984	-1286.9579506386503	-55425.24967311119	0.4170067202492135	2020.922719307148	50.19940288567889	0.32960202600092214	0.30962510921136627	3.7308073779943216	3.999822831033699	2.643477458171094	3.623987638611671	2.140599813636026	2.2720450289195915	3.018662898082811	2.029851988220601	3.787918891655907	2.779188202871129	3.1875644925996047	1.5957056545200015	0.43583234834516305	2.1365555351294523	1.562857107688028	-0.47969773672661264	0.5210301681037152	-0.5874385654229181	0.21738463231834096	-4.6060009873599	-7.50691386722686	-8.292082845100309	-9.749566363143064	-6.810156603250503	0.468	5.325933671932563	0.295066530290535	0.1806034530952356	0.19098588496241994	0.333344131651805	1.1916002376932455	0.796699248142856	9.508643256799776E-4	0.7293520598009098	9.508643256799779E-4	0.7293520598009107	0.4957423413061401	0.4237630432284673	1.0473540088412143	1.0760816333921477	1.9342280694958118	1.2994300010558284	0.037403523204553285	1.3088511137300132	0.5067257629585119	0.8532558833915661	1.9648520608193492	0.7952975950998797	2.13077295384377	2.4528346259016676	0.31228006984447054	1.0	1.0	1.0	0.0	1.0	1.0	0.0	1.0	1.0	1.0	0.0	1.0	1.0	1.0	1.0	12.0	-55049.96291326948	0.0	0.0	77.0	-1223.3193896362081
323450000	-56720.506296193875	-1299.0564180956728	-55421.4498780982	0.4554292844421183	2020.8842967429553	51.225130065311575	0.3677218121958872	2.4425782923346633	1.6840275512593013	2.3651327050607196	3.371063629481038	3.4863737015369916	2.6213860408676837	2.6725525628234537	3.6705789001120577	2.362826201178192	3.772203598401639	2.951361031109057	2.857148396958877	1.6445853139328905	0.31006652498888143	1.6771468160899563	2.0477719928617133	-0.5778428875425882	0.6028082774190566	-0.39339362584821225	0.2679975590112542	-4.354162021446135	-5.865642172738351	-4.283737664316578	-4.226984021573692	-4.928091640966948	0.468	5.558133438888776	0.29118275982583935	0.17912185582625298	0.19128874701359985	0.3384066373343034	1.311035932156855	0.7954432005921478	9.111653873122151E-4	0.7616774435650905	9.111653873122143E-4	0.7616774435650902	1.2350851702570855	0.6572157774257311	0.3582510718792193	0.8174867308557456	2.3194851712363365	0.9949796172576592	1.067493916582606	0.6100774458198988	0.6073945794886118	1.3842869179880648	0.4723583880810357	0.4924783255381049	1.7187612882534944	1.387919071169338	0.3795113872545184	1.0	1.0	0.0	0.0	1.0	1.0	0.0	1.0	1.0	1.0	0.0	1.0	1.0	1.0	1.0	11.0	-55033.949663726584	0.0	0.0	84.0	-1237.0409427026225
323460000	-56715.72765500254	-1275.538367862846	-55440.18928713969	0.42442870980408626	2020.9152973175933	50.390115088248315	0.37504428400817524	1.3946521807189884	0.8572470455495913	4.004801512591813	3.483932448539531	3.7764466647396517	2.1110816349177157	2.621222808820106	2.9963021236438303	2.5733799977479963	3.6971810145632222	2.3117346128557243	3.223038948943389	1.5386717994766856	0.40499573293929475	1.8298939429661085	1.6479968839189967	-0.582015827803592	0.46630969052118665	-0.1029689764586319	0.3122306959201978	-4.449462173075197	-4.513004193649833	-4.186384188191281	-5.158427027160601	-2.80838588755109	0.468	5.061906884994103	0.2913403419315214	0.17862658215001298	0.18911842928049696	0.3409146466379642	0.9785244271857814	0.7639569971928634	9.297170342307509E-4	0.6463282763025736	9.297170342307523E-4	0.6463282763025742	1.231167836186362	1.7541032302554216	0.8624562048615672	0.04947631256601999	1.206994165533324	1.10824347779898	0.17985608874819117	1.4650010381106378	0.5257397149359048	0.8518489681410276	0.6409945388459533	0.7915207717015548	0.9715307820754583	1.9871456021850016	0.027203070803631938	1.0	0.0	1.0	1.0	1.0	1.0	0.0	1.0	1.0	1.0	0.0	1.0	1.0	1.0	1.0	12.0	-55044.54522388882	0.0	0.0	85.0	-1219.3611809931256
323470000	-56726.409492184684	-1287.1632928899369	-55439.24619929475	0.4176945855099461	2020.9220314418874	50.514699607285735	0.21679089528027023	2.6741893554866114	0.8184166126901603	3.057641917779377	4.9036551755593205	3.3730714069138164	2.798767202496353	2.63963514395334	2.4218115788929926	2.458781536084828	4.0924383466243635	2.5735648581506534	2.459780626180898	1.320994986489828	0.3580129705478616	1.9339448011946687	2.041117101053417	-0.8431167344555568	0.8570294111103947	-0.17103739044848346	0.9193970865023384	-4.0651465559880835	-5.3451430976168375	-1.2263273811566213	-3.0486574669760165	-2.791896472627703	0.468	5.404156596203083	0.293799236365468	0.18400325988880473	0.18839328519158477	0.3338042185541382	0.744351066229596	0.7463419455294416	9.302138911806791E-4	0.9055298338906722	9.302138911806779E-4	0.9055298338906723	1.1355074163879075	0.37635513330239356	1.3010537062590857	0.015528669739461534	1.1411614773323775	1.2568743814887735	0.0437016214762803	1.092489976947395	0.46702684320172	0.6221945625994044	0.5912372148974602	0.7122815547927618	1.8204837492111237	2.2128667208059842	0.6855938898519021	1.0	1.0	1.0	0.0	1.0	1.0	0.0	1.0	1.0	1.0	0.0	1.0	1.0	1.0	1.0	12.0	-55057.78056861572	0.0	0.0	86.0	-1218.7468870630062
323480000	-56708.57733824794	-1249.102744547052	-55459.474593700885	0.41955582991103485	2020.9201701974862	49.89293824972162	0.15272057587014035	4.568696828212657	1.962645738037044	3.854694425087334	4.640926840409568	3.380045247177793	2.654318851285367	2.227988998161011	2.425765888099566	2.6857875483403624	4.3100117172461365	2.5225060846598315	2.715267988494773	1.499744047880486	0.3456974376785945	2.422897335822918	2.7202733934363335	-0.6372505459309289	1.3738447323299603	-0.24875659698779296	1.5980685982030067	-4.345160849258659	-3.1364820604711294	-1.930527444334846	-1.215162465672568	-1.049374780246822	0.468	4.7876178194624845	0.29580752952179046	0.17868390955556868	0.19405969297167266	0.33144886795096384	1.3910671064371392	0.8125527993871751	9.57510558452376E-4	0.8036007546494411	9.57510558452375E-4	0.8036007546494376	0.40255043672936336	0.4390162696424275	0.49360711120903517	0.22669205271045756	0.6770740095612935	0.9028134250539929	0.2188682370329601	0.7479438142929649	0.1813219731674393	0.5617494576183414	0.45981589137885304	0.5903502154088663	1.2476821796337736	1.622616412562381	0.26579913180712555	1.0	1.0	1.0	1.0	1.0	1.0	0.0	1.0	1.0	1.0	0.0	1.0	1.0	1.0	0.0	12.0	-55064.24025351254	0.0	0.0	84.0	-1190.051194803198
323490000	-56720.32750191861	-1257.6137666371358	-55462.713735281475	0.41767658558894866	2020.9220494418084	50.15445561894271	0.34074347251038034	3.29281233727283	1.2667219321888699	2.3988559395589544	3.2790605144940024	3.426282686310176	3.2028473233406416	2.876583903187581	2.354121943742249	2.636364683445723	3.0920878530857325	2.325600023637671	2.4486880603554897	1.2679748049758177	0.20689243115623207	1.6660419568918512	2.552626975774747	-0.6369041200689994	2.1390928442044004	-0.4099806226325356	1.0037286425691818	-4.234324706333078	-5.903119126641905	-4.795694545854177	-7.443232506447611	-6.474925312985757	0.468	5.22448414084485	0.29579265795652804	0.18204248466888495	0.19134004865453946	0.3308248087200432	0.6606702035935162	0.7561444352141606	9.214443296500044E-4	0.9510363517954711	9.214443296500021E-4	0.9510363517954719	0.744543221955227	0.2574988189427204	0.3840405639026621	0.5227513166301693	0.8278893988058972	0.5393508574110588	2.0581269260445647	1.6967827476828472	0.3383306455438203	0.5502071201337105	0.4550478796596043	0.17700263968617483	0.8817157415645532	1.4944737318334835	0.2768578491077668	1.0	1.0	1.0	0.0	1.0	1.0	0.0	1.0	1.0	1.0	1.0	0.0	1.0	1.0	0.0	11.0	-55058.83322285253	0.0	0.0	92.0	-1191.5590939096005
323500000	-56687.49824585307	-1237.4962786237147	-55450.00196722936	0.4164102486320265	2020.9233157787653	50.43744916856074	0.3229752220098898	1.370622139383415	1.0900866937609592	2.7333602912309414	4.489134212586214	2.8464036773861174	2.9388185181350472	2.0143251884013385	2.2745529069351997	2.569864776379506	3.5882455207464115	2.727763310363833	2.642314117399424	1.3691887708860928	0.30206390514894377	2.395561145429637	2.7142712396767186	-0.3069205715545874	1.5249127504233218	-0.06389603391723486	1.40135144525199	-4.299514113242556	-7.737482078865605	-9.996468253108791	-12.423088303358764	-12.101397904165053	0.468	4.655431341452379	0.29095642705612845	0.17806139105146568	0.1940021972011733	0.3369799846912282	0.538546959105709	0.7223872374506503	9.489030428748352E-4	0.7877450467813277	9.489030428748363E-4	0.7877450467813276	0.4721769882766015	0.18028363938282455	0.9743196986008782	1.1520365889637392	2.3844027729866264	1.0398156885121868	0.3451503735715165	0.535979118982458	0.9681984237730988	1.0602576678683087	0.46667042231132067	1.0710989534862931	1.2208070511763565	1.7911200446783042	0.0751831044641444	1.0	1.0	1.0	0.0	1.0	1.0	0.0	1.0	1.0	1.0	1.0	1.0	1.0	1.0	0.0	12.0	-55042.33592086356	0.0	0.0	89.0	-1175.1172159278117
323510000	-56705.688444080464	-1271.7589078522903	-55433.92953622818	0.42058241253132067	2020.919143614866	50.22602672355628	0.3214850551150394	1.7964959081081657	1.703712971025899	4.505330504348586	3.23274700452648	4.009855033696799	2.8267691744465417	2.835059674930972	2.530840290415566	2.642841827189995	2.4257502537380575	3.013733302252975	2.652247354153932	1.3753195266134113	0.22025362519291558	2.3029301443575756	2.8239109659077815	-0.417934405519644	0.9356315008691481	-0.13629091806860782	0.37944708605730015	-4.688116064481763	-6.29503514404637	-5.062049536154454	-5.88150087427813	-7.627991920033547	0.468	5.052266079820364	0.2903869107000645	0.17726440932505527	0.1914470482637831	0.3409016317110927	0.518480170488698	0.7024984736211297	8.905591652893149E-4	0.8359051183214088	8.905591652893127E-4	0.835905118321407	1.4003694042001322	0.48334104483511536	0.8650127351663807	0.9436721404702638	2.7310838527468397	2.0937191299160594	2.40466983658513	1.2432447680115144	0.5154620875420128	1.8079744930175135	0.7070525861909832	0.26708728179956853	2.4686757252181475	3.2211660359096412	0.49945929869430183	1.0	0.0	1.0	0.0	1.0	1.0	0.0	1.0	1.0	1.0	0.0	1.0	1.0	1.0	0.0	10.0	-55029.30181976735	0.0	0.0	93.0	-1203.584581468456
323520000	-56705.24120176084	-1254.5379302562465	-55450.70327150459	0.4267848705028098	2020.9129411568945	49.64173815646398	0.29755174619018765	3.472310833831629	0.8955754577662612	2.7724963239908904	2.5539448336001005	2.8410490275946	3.5027881573227813	2.5145731580841826	2.144752090031632	2.1703219292991776	2.702697758601884	2.4305845838568323	3.3339251470992517	1.515608979809919	0.10083489240572341	1.2499148294468359	2.7465315203260405	-0.516508848471192	1.243573512015553	0.01831583861860865	0.49152335677053144	-4.931226341841492	-4.173748412835878	-6.033860534994142	-6.860699844875992	-7.734086228988085	0.468	4.70824881719213	0.2904143644762047	0.18180686758828457	0.194571606033766	0.3332071619017404	0.6866286823764621	0.7361948901183735	9.655210657838751E-4	0.971933571073271	9.655210657838754E-4	0.9719335710732723	1.1752574063724477	1.2320930108697699	0.7078418559890138	1.066420304924258	0.8874334540141285	0.8256575031778113	0.33375158779707303	1.1716973459801134	0.21936252470897355	0.45039745399548686	0.5181127551531796	0.6169763447684525	0.9238753452067682	2.271917347046821	1.1651338888157607	1.0	0.0	1.0	0.0	1.0	1.0	0.0	1.0	1.0	1.0	0.0	1.0	1.0	1.0	0.0	10.0	-55054.428897780555	0.0	0.0	95.0	-1187.9420674466521
323530000	-56673.7494378075	-1240.19609471151	-55433.55334309599	0.4176089808815865	2020.9221170465157	49.83793212974848	0.32459900138350883	-0.03346392572631632	1.2045786617814191	3.550080690837913	2.938101218341795	3.259515612339554	3.8376380557584433	2.3683580280275	2.64612433895828	2.480410548905531	2.5660416241018322	2.338876722296826	4.345838359219722	1.2716754965967199	0.2385363240532673	1.0042473303785704	2.3846157199301246	-0.6218581340019238	1.1320996103899446	0.2520729504630772	-0.04896947432863008	-4.888168501800652	-7.1021404396431915	-8.929257891698128	-4.492746736648531	-5.361766931055261	0.468	5.397672146797809	0.29053716600282176	0.18060436824738135	0.19403622547689986	0.3348222402728927	0.6625048917663966	0.7444972225330686	8.794263265735605E-4	0.9769549466169787	8.79426326573562E-4	0.9769549466169792	0.7276472307211809	0.6371673140355463	0.8366200155098458	0.03894249739491338	0.8994308633815469	1.1437805209933145	1.2749201735402647	1.9078230472105093	0.8315617558873699	0.8090137201160836	0.2859363798248277	0.7636551523530912	1.6680613940618174	1.4870591716532116	1.2653947776615024	1.0	0.0	1.0	1.0	1.0	1.0	0.0	1.0	1.0	1.0	1.0	1.0	1.0	1.0	0.0	12.0	-55042.85439343775	0.0	0.0	85.0	-1167.4475399274727
323540000	-56693.922320812635	-1274.6562519667718	-55419.26606884586	0.42079809742135454	2020.918927929976	50.334895838766435	0.4592167144836525	2.082653057066882	2.5619759616266666	3.418176724723216	2.967519576114172	2.978940802082979	3.8913067490382858	2.1499409889607657	2.1955336544587696	2.5509530740423827	2.528826918037375	2.4250834239834598	3.675799325121013	1.4875811292534926	0.34698710716810155	1.4544252365206412	1.7823685305035148	-0.38569152416343205	0.33839745954341066	0.37979202866714523	0.3372181025851819	-4.822403797602249	-5.426552766497032	-3.2984534282660425	-3.156953438592997	-1.4283011373773062	0.468	5.228584088372555	0.29447596789040653	0.17844744962442988	0.19107956501048262	0.33599701747467664	1.0581200268300073	0.7739041969687873	8.879045859210659E-4	0.8731786973796224	8.879045859210642E-4	0.8731786973796205	1.6004121599425354	0.541871829482186	0.9015380204564565	0.11249526285336103	0.6921379346005446	1.324948231479517	2.366049990115915	2.8381093009583442	0.7850331156181818	2.4657645776111075	0.27847648917883994	0.4886017012362999	1.7073521204871007	1.8940886502015268	0.9014098839569451	1.0	0.0	1.0	0.0	1.0	1.0	0.0	1.0	1.0	1.0	0.0	1.0	1.0	1.0	0.0	10.0	-55032.871456405526	0.0	0.0	89.0	-1205.7638104652171
323550000	-56710.806166834824	-1271.8181254784604	-55438.988041356366	0.45011706719530215	2020.889608960202	50.267728421041184	0.23149855193858043	-0.21721424138830364	1.611496426164755	4.529355817970657	2.3849454311126386	3.3439339712833656	3.5147174729838992	2.330512509372615	3.0351914855962505	3.0199880387934823	2.9257187612354976	2.6704980881591927	3.4156357314116157	1.3235512354380585	0.32198097478954585	1.645210635703646	1.7586036901293776	-0.4487939740904151	0.9410860254937676	0.02318885937147913	-0.005381120694770425	-4.7323692074610735	-2.1503160658147378	-2.151048901730923	-4.52381536756336	-5.986956740451684	0.468	4.860836468059189	0.29016338144032017	0.17789220500298775	0.19336324376666492	0.3385811697900228	1.2322275264918974	0.7762872617035945	9.339241009891506E-4	0.8358545434904824	9.339241009891511E-4	0.8358545434904842	0.8169407698292991	0.9342408930866093	0.7318163309921127	0.35472257576467897	1.1183747694745987	1.2060741511780664	0.5716369510976688	0.9410889192266728	0.34788481905549895	1.397592164637891	0.12747083578624638	0.821585211964052	0.9161325126226811	1.7989219762278217	0.3431068197617873	1.0	0.0	1.0	0.0	1.0	1.0	0.0	1.0	1.0	1.0	0.0	1.0	1.0	1.0	1.0	11.0	-55056.19416142921	0.0	0.0	83.0	-1209.632172395496
323560000	-56750.194687224124	-1302.748736695867	-55447.44595052826	0.4163520424515484	2020.9233739849458	49.9645849429611	0.4294352915998767	0.9880433811996321	2.137495675023554	3.6230734193957748	2.5229148261357626	2.963320691868564	3.1508189687111856	2.1361239774011205	2.4065748700566245	3.0163217268468516	3.0765505976651135	2.3962191729106435	2.56501861480424	1.5555437160212244	0.3892947689336561	0.9228922859664338	1.6426420879014783	-0.2160341547017341	0.5163367485860295	0.5818044316391899	0.21979214416844092	-4.614869155436588	-7.1514888119873765	-6.587851891985111	-5.800953968205402	-6.979131748381389	0.468	5.345471603921495	0.2907941259008751	0.17540509614835662	0.1977856430963436	0.33601513485442036	0.7059774769049103	0.7413929003572483	9.487383177071271E-4	0.7781478046981046	9.487383177071259E-4	0.7781478046981026	1.1708836827194082	0.7506687589194535	0.5539339256481879	0.11178399589129003	0.8495260197409623	0.6229686066464408	0.22073585673528046	1.4406574560180665	0.6900720620085409	3.052064830506609	0.2838515874387848	1.058085911134279	1.0648329292843783	3.538170568064255	0.3035738698638098	1.0	0.0	1.0	1.0	1.0	1.0	0.0	1.0	1.0	1.0	0.0	1.0	1.0	1.0	0.0	11.0	-55051.326042496745	0.0	0.0	90.0	-1240.7497257895136
323570000	-56756.05946140773	-1304.2126581170194	-55451.84680329071	0.41864609780222595	2020.9210799295952	50.151873241178194	0.4029198166306665	0.7298507382061599	2.1256615328799437	3.597992290687909	2.630022748948648	3.3538804792092565	3.039731513467795	2.072481629642904	2.7803352269062067	3.0749635613603687	2.9901596619722906	2.7755231937164937	2.999770262571821	1.421582446421556	0.2848412928791517	1.1946968074018076	1.546924760221858	-0.4514205575124858	0.4168801316753753	0.8817428815406754	-0.12879859507305824	-4.999085659159894	-5.103263800730147	-6.331033262482821	-6.072663579546415	-2.812055449266298	0.468	5.347025863285085	0.2894969259753683	0.18040770157799293	0.1923324112181755	0.33776296122845895	0.963781502838205	0.7704239001586851	8.636341757636395E-4	0.8743602237197969	8.636341757636368E-4	0.8743602237197964	1.1978337873003304	2.7617052212689783	1.0895311931917993	0.30529053238520515	0.9167665540968636	1.3909902623866388	0.048211455333702094	0.606591609325896	0.7104021550136652	1.28125016174295	1.0693402448574514	0.3164520231696677	1.6862743183986812	3.118088974498766	0.27141923907277876	1.0	0.0	1.0	0.0	1.0	1.0	0.0	1.0	1.0	1.0	0.0	1.0	1.0	1.0	1.0	11.0	-55051.082301513015	0.0	0.0	89.0	-1235.6755928992402
323580000	-56755.31380264504	-1284.7148152160037	-55470.59898742904	0.420188736280326	2020.919537291117	50.13637635185363	0.6070595863220939	2.870399619092455	1.2076191323521241	2.7905355055979326	2.837722840158589	3.4734293234774456	2.9659334082194193	2.4141163961549927	2.6949571068116773	3.0839946987446942	3.328040726919959	3.170601584594087	2.418800979834117	1.2551189062824373	0.17342165707140933	0.7200857506954274	1.3781423770796932	-0.5258640624061074	0.6655484969884605	0.03679272564893252	0.6933633655813507	-4.371244205942528	-5.330553127311708	-4.764449488422916	-4.848702155292801	-4.637957987591642	0.468	5.288157738858684	0.29195918091871903	0.18040770157799293	0.19216781891034282	0.33546529859294094	1.06722080507754	0.7843371564079199	9.630853236909264E-4	0.7627822371926669	9.630853236909287E-4	0.7627822371926687	0.37295402103817427	1.0429181291605618	0.6670124847459866	0.368074829451916	1.0068445098666348	0.9306890999557917	1.9102412100622492	0.4034528664052818	0.21799250214054477	0.9321420122717345	0.5937719478070331	0.451353390289022	1.377482738408203	1.993965055120902	0.5087463806933722	1.0	0.0	1.0	0.0	1.0	1.0	0.0	1.0	1.0	1.0	0.0	1.0	1.0	1.0	0.0	10.0	-55072.784332776275	0.0	0.0	87.0	-1227.4035626469142
323590000	-56710.36085778984	-1262.0080129773648	-55448.35284481248	0.41637651835031847	2020.923349509047	50.570515314788175	0.4388469155134239	3.1314193770752197	1.255328559656739	2.6485335713568974	2.4635843852557358	3.189218529263636	2.9344702932157376	2.951174082848604	2.9684732372660374	2.7995795651260935	3.2895480439915135	3.359200377743335	2.485617037945105	1.3981438937690558	0.23708184043518288	0.6913212177991982	1.4624309481775704	-0.5378630649710608	0.34986580180846566	0.4212692179194694	0.750110558272382	-4.758057206903884	-7.397205653463349	-7.780837049991224	-7.38544451335067	-9.381303280141674	0.468	4.864265108047813	0.29211000311579716	0.17550749004300578	0.1921816351994379	0.34020087164175483	1.125271467486201	0.7982677179904174	9.189400703511769E-4	0.807037017953128	9.18940070351177E-4	0.8070370179531308	1.631993161218167	0.09665860196433962	1.284100146259156	0.008160507531869567	1.2228613885421031	0.6361607023721265	0.047222427157399265	1.9606967922834075	0.8364469292636925	0.8230399256820448	0.41310444297539084	1.737781519106433	1.796179250104423	2.8243992898438863	0.7531693791045075	1.0	1.0	1.0	0.0	1.0	1.0	0.0	1.0	1.0	1.0	1.0	1.0	1.0	1.0	0.0	12.0	-55070.53330496986	0.0	0.0	81.0	-1194.6638283905045
323600000	-56711.38014269191	-1275.8995032671985	-55435.48063942471	0.41634907788076025	2020.9233769495165	50.08802727725528	0.5886282739408465	0.15986324662380302	1.9990955805077197	2.307060976228773	2.864118437503054	3.3513696629160563	2.810955741532442	2.2539115133809347	2.7093012227184556	2.9877297542448287	3.0244460491112064	3.839640701671176	2.329285160293576	1.5942203417607181	0.1540199196006814	1.0833574969661433	1.2737011471224005	-0.5675259719886925	0.36330472772218597	0.43710035694488036	0.09531024063069993	-4.707575267256249	-4.792501178662542	-3.2783046728679763	-3.062885009137498	-4.076957151360701	0.468	5.29309308973771	0.2923102681747394	0.1786452210126863	0.19002241049347002	0.3390221003191	1.2291760274787176	0.8027350996884616	8.960360330448262E-4	0.8525604455031132	8.960360330448243E-4	0.8525604455031158	0.7575909089915283	0.9586380021033932	0.5716840320159751	0.1702625968379215	2.1248651125991596	0.6369211031740177	0.14032604215656605	0.5800640396848977	0.3570536585491236	0.6235531880953821	0.5148198795719224	0.4868307496954149	1.781942802346184	1.264297106197524	2.830358004192222	1.0	1.0	1.0	0.0	1.0	1.0	0.0	1.0	1.0	1.0	1.0	1.0	1.0	1.0	0.0	12.0	-55059.45581162146	0.0	0.0	82.0	-1208.2855162962305
323610000	-56793.82556396403	-1345.454591117121	-55448.370972846904	0.4220312882307176	2020.9176947391666	51.29642481108184	0.5156528892851596	1.0829963293622462	1.8833630046462715	3.172246818060895	2.464730248774131	3.1582517032885526	3.3359188746672843	2.3813687433385904	2.803819147541461	3.473097987648895	2.8510928854748054	2.5671157171726233	2.1537397990923415	1.657164568330353	0.2896061493675711	0.8786187365544544	1.584083989253883	-0.32188792085372486	1.5361450079086736	0.7949567720490809	-0.16345342192543538	-4.701757261214997	-4.0173469718026835	-3.3845666411156445	-4.60066453141329	-4.215904333726814	0.468	4.869714071119077	0.29428602527313	0.1790995620737134	0.189397195181117	0.3372172174720352	0.9400326056485061	0.7847243575886087	8.87317489333512E-4	0.7357852017278074	8.873174893335119E-4	0.735785201727806	1.8831009851249938	0.14045960013038847	0.8492952590064153	0.3237920354607417	4.212872906805847	1.448258951161575	3.185379166156878	1.657977621263606	0.28993792550709696	1.1134152843252048	1.3972761709846437	1.5995982611077084	3.2260983733750375	1.5684307801722615	0.9482899801051509	1.0	1.0	1.0	0.0	1.0	1.0	0.0	1.0	1.0	1.0	1.0	1.0	1.0	1.0	1.0	13.0	-55056.90031624184	0.0	0.0	82.0	-1271.2224547207861
323620000	-56777.60003733075	-1313.167432153777	-55464.43260517697	0.41814233065343187	2020.921583696744	50.882318815743375	0.6108460876590702	0.23192574971304736	2.235536926672475	3.6618139421258347	2.882808909476134	4.370653666622973	2.8979805609855616	2.7430000749817864	2.7389523599265635	2.90086079317562	2.9468903877887294	2.939513868069459	2.182929819359378	1.1805664189709926	0.3094042979617263	1.7112434091939281	1.3948047251684517	-0.502919035481662	1.0414420602140964	1.2779908262706978	-0.025757541478505137	-4.61855537163134	-5.495959582054387	-2.735271878164913	-3.040290197669699	-1.8685544848610327	0.468	5.165121689493371	0.2951046400217258	0.17953287273704166	0.19002156155282982	0.3353409256883983	0.8743926062898495	0.7889976498939643	8.954263788881782E-4	0.778454205306595	8.954263788881785E-4	0.7784542053065944	1.2772012644517088	0.3638336815266272	0.9160257176732106	1.4636547818077477	2.6777297702094365	1.390253779225986	0.26536498633357236	1.0812741901742586	0.5128436758525594	0.5561261364684784	0.05836046117664899	0.8055454963725267	1.0415504694092041	1.7191252878616696	1.0288387063279034	1.0	1.0	1.0	0.0	1.0	1.0	0.0	1.0	1.0	1.0	0.0	1.0	1.0	1.0	1.0	12.0	-55048.76602798751	0.0	0.0	87.0	-1248.049025633208
323630000	-56824.1163140272	-1339.694001905416	-55484.42231212178	0.41744195668691314	2020.9222840707105	51.33143180732553	0.3255008870610853	-0.8438926707020115	2.2310739612019375	4.650859555925944	2.2074285119111736	5.0141348298510575	3.166473741109817	2.7293882736554216	3.0120425762973	2.891903121894987	2.9074066600797304	2.432154409200366	2.3358033632047506	1.5426995861010488	0.1332974362134028	1.3773132863104414	1.5231632128696053	-0.18312519723987403	0.44297940731558466	0.3151876162771411	0.14251761479668612	-4.376837992675189	-6.609697271374998	-6.1190853514662376	-4.940657624937274	-5.019992561811617	0.468	5.0007418673933834	0.2928413737348886	0.17896785827246942	0.19001037409473057	0.3381803938979069	0.6667695786994751	0.7495954101059236	8.834898112122082E-4	1.1039295717950028	8.83489811212211E-4	1.1039295717950033	0.8398806645840157	0.7723467458682778	1.1584600795223974	0.30158109131984584	1.8778378180056268	2.436139607795067	0.06117533403863694	0.7664946853965201	0.5025845436249269	0.9103967335984288	0.015172484580685314	1.3646080549294328	1.0254439500871824	0.9461002834546209	0.6059797814142763	1.0	1.0	1.0	0.0	1.0	1.0	0.0	1.0	1.0	1.0	0.0	1.0	1.0	1.0	1.0	12.0	-55062.22473690576	0.0	0.0	96.0	-1260.0118014914256
323640000	-56820.68133758167	-1328.2712235335373	-55492.410114048136	0.4178532249392936	2020.921872802458	51.29210968934184	0.5531202419038915	1.141693451037236	1.4342919358864592	4.658249247283103	3.27672542279514	5.213143699085088	3.3566436744514716	2.36835522445193	2.5998572861530733	3.144646875053027	2.662912261088485	2.188114513940966	2.614861768276895	1.361937588542915	0.3989282280958429	0.9404320772939343	1.1683677037914844	-0.4225581948798763	1.2103133547958707	1.2600382233879632	0.1707811084297618	-4.701121068557277	-6.485131238619874	-4.343247429883196	-5.511566295084533	-5.078266525289238	0.468	5.181952130435405	0.2936665025811746	0.1779736135965538	0.19309299996594018	0.33526688385632697	1.5189422341586714	0.8089790127457948	9.005300134423791E-4	0.9235920623336029	9.005300134423778E-4	0.9235920623336027	0.7706895374720358	1.0946106003856535	0.8769803907550601	0.811419421028796	1.7509502350862347	1.9736800354980322	0.06153370896171224	0.8377452957150449	0.4562484159205068	0.7056927527022818	0.020466041889818865	0.7974655373825144	0.5457330068447374	0.9903709760318842	0.3459059934472437	1.0	0.0	1.0	1.0	1.0	1.0	0.0	1.0	1.0	1.0	0.0	1.0	1.0	1.0	1.0	12.0	-55061.33785927802	0.0	0.0	97.0	-1257.2316894435912
323650000	-56793.97142527625	-1336.3504266176722	-55457.620998658575	0.42627774842289523	2020.9134482789743	52.147433201889996	0.5763849645934308	0.2933991748537944	2.242961008763357	3.502728786032936	3.467733177969419	5.181766530720924	2.9553450684615674	2.514747060106378	2.76167173122945	3.842180821109912	2.4484674342314374	2.5415820916036407	2.486489065491802	1.3591340980695175	0.36558253557780335	1.2877835790663088	1.385904822207796	-0.6288234263302772	0.9206178250322479	0.520246258806636	0.18920684718319697	-4.612918595732182	-4.007574270603246	-4.318022134663713	-5.3437323805261085	-6.362110378111161	0.468	4.658001017905465	0.29042323539486437	0.17876190601154746	0.19585156758233338	0.33496329101125033	1.144074359707671	0.7712081916720694	9.076186660042895E-4	0.7739399768262932	9.076186660042886E-4	0.7739399768262919	1.1456182202381238	0.829510927908474	1.0208304528093652	0.13983865251898264	1.473329243488486	1.1793820173176772	0.23602380100920134	0.9535906140216219	2.810410421698119	0.37844663944160356	0.35411980473862614	0.7348345417774057	1.5587859207810646	1.095777336853419	0.6667138405374405	1.0	1.0	1.0	0.0	1.0	1.0	0.0	1.0	0.0	1.0	1.0	1.0	1.0	1.0	1.0	12.0	-55035.75876827948	0.0	0.0	95.0	-1270.739359015932
323660000	-56813.354888516806	-1331.6728599840872	-55481.68202853272	0.4197918638763481	2020.919934163521	51.67236285215473	0.5831327122520986	0.7549353604882105	2.1575977385108907	2.5608441546623077	2.423453561435259	3.9239188240397143	3.288195399339312	2.8375335794120042	2.8219391888167626	3.5265341276827495	2.3691289360258563	2.608461503098818	2.533412371976233	1.439182976271058	0.30543465743788367	0.8868516615673715	1.8981119487342304	-0.23384585913039604	1.0981163572549655	0.6625661055993337	0.030532228552025337	-4.270659552137842	-5.466715035789555	-5.926356545860162	-7.243191714833083	-6.871439046002648	0.468	5.054711668224349	0.2910606670040007	0.17763501627514441	0.1919303858906126	0.3393739308302378	1.2639880843923057	0.8044507048158315	8.634633888082802E-4	0.8231716157392907	8.634633888082811E-4	0.8231716157392912	0.5243585157084004	0.2977406021541517	0.31308939700082505	0.03055497801727453	0.3875702459054247	0.3225622646050786	0.5769144501868689	0.5248784356526252	0.17549964443434513	0.20614481654048422	0.5082372114008096	0.18914642696181785	0.24225745544332467	0.6318578147173317	0.21317035316603689	1.0	1.0	1.0	0.0	1.0	1.0	0.0	1.0	1.0	1.0	1.0	1.0	1.0	1.0	1.0	13.0	-55051.152071782206	0.0	0.0	88.0	-1270.4739101992752
323670000	-56811.00955145495	-1349.5522035412228	-55461.457347913725	0.4181157278873786	2020.92161029951	51.593695341554444	0.38499115161067055	1.7955453860894781	1.1626689262056893	2.7135277025958464	3.6553491784969014	4.895118112351817	2.9659972026382277	2.9461545041769237	3.023661796392446	3.199188363106515	2.415983223745341	2.733977753369986	2.8403343246052226	1.2121651765143588	0.3605396829925488	0.784063029660117	1.9531934444008339	-0.3119408664942387	0.6070606639629853	0.5617078987511721	-0.6346024454004147	-4.71061114095549	-5.954994397619945	-6.629707488092924	-8.26406640176129	-10.01855867748892	0.468	4.918149928382847	0.2878235605375876	0.18450340975170684	0.1930936237122419	0.33457940599845915	1.1853369430313099	0.7859512555881775	8.468702047286712E-4	0.8557936943458282	8.468702047286717E-4	0.8557936943458267	1.1023211397919508	0.49973844697767306	0.25557965862620013	0.004917665324944471	2.2844635773143507	1.4766513036431372	0.059712512006524346	1.1142505324497063	0.7958254134747361	0.4717410390126317	0.2911179771644673	0.4902256291293073	1.4972151766269577	1.4402430043072934	0.07663131205563717	1.0	1.0	1.0	0.0	1.0	1.0	0.0	1.0	1.0	1.0	1.0	1.0	1.0	1.0	1.0	13.0	-55046.34905113502	0.0	0.0	94.0	-1280.6083724994596
323680000	-56820.51073568988	-1375.3451711073772	-55445.1655645825	0.41623943849467643	2020.9234865889027	51.301649232416736	0.233533978456664	3.576758705070599	2.801896368603506	3.7973488667225466	2.9556544233601354	3.531936760625375	4.381739029110474	2.7285559864340367	2.909493378904719	2.635858172785258	2.306831623921407	3.1733900470672363	2.1065922818006846	1.2174072667263858	0.6150716359105359	0.9241844428727299	1.5241819767823224	-0.0939535595899596	0.9767931871059162	0.12786028255322116	-0.34878150311647604	-4.616515297620731	-9.680368674967836	-9.459643458223844	-7.596780444644835	-7.758693924200058	0.468	5.037248295366091	0.29209133481459976	0.1795466181756505	0.1928236207095204	0.33553842630022485	0.5237366339741948	0.7380757847738655	8.539335933656427E-4	0.8867427132240779	8.539335933656447E-4	0.8867427132240797	1.0496449080050534	0.4100179044737234	0.6365475149792237	0.5230951909058239	2.639073361744129	1.8997942211523955	0.22916568568489654	1.82089131160622	0.5542390088595865	0.6052235072472631	0.42118421283349966	1.3547770071433456	0.971149065282377	1.7498000739783568	2.394288756250853	1.0	1.0	1.0	0.0	1.0	1.0	0.0	1.0	1.0	1.0	1.0	1.0	1.0	1.0	1.0	13.0	-55055.796670042386	0.0	0.0	86.0	-1301.4342314385965
323690000	-56835.93386088458	-1371.5905210266342	-55464.343339857944	0.4171371343017719	2020.9225888930955	51.49415044878873	0.4022339593296404	2.929437644310055	1.9765157563069116	4.126316163383477	3.003484658807418	3.2453748485259357	2.9167479832419834	2.304182365576095	2.6558640184469025	3.363902304901114	2.3738540736617506	3.5265026838750155	2.0951604733301763	1.0949498975651883	0.4425642328741442	0.5378174101297891	1.1074164429694457	0.009655484024483713	1.677459891785972	0.8283368162585896	-0.41676271033063506	-4.7168407278688065	-7.578329477569973	-7.682099504731715	-6.816395243537573	-8.8953181320053	0.468	4.972325773040848	0.29519219641557404	0.17675718345553643	0.19345328261858366	0.33459733751030135	0.6460786427318137	0.7338443429992173	8.607611741772744E-4	0.7661324695539105	8.607611741772781E-4	0.7661324695539135	1.0198729138534313	1.390484094261325	1.373482341414943	1.5888437753344953	2.8767139458354114	1.1663921952934968	1.284151445709366	0.8321413037343148	0.3672735781517686	3.005775393647078	0.6894120070632096	1.8140034263456324	2.6474915636130394	3.1177109394486187	1.217167423850521	1.0	1.0	1.0	0.0	1.0	1.0	0.0	1.0	1.0	1.0	1.0	1.0	1.0	1.0	1.0	13.0	-55071.365969747065	0.0	0.0	80.0	-1295.8925766827572
323700000	-56828.299329898364	-1341.6343245506273	-55486.665005347735	0.4169920867138416	2020.9227339406834	51.216676695186784	0.5366294556842709	1.217048624103095	1.9780021535976773	2.9402654978052367	3.4476753631081363	2.667536595047809	3.0418042490089188	1.9744951359251728	3.1934196617070185	2.677507489936439	2.7221492601782025	3.4830630909903455	1.9949704093434941	1.6323679554700692	0.4038265861284829	1.287447755351102	2.2466890393002763	-0.1880329560210126	2.262994061779086	0.8885999837634438	-0.5653968422953065	-4.779107614008088	-6.050132695480526	-6.312086162928359	-7.435909578216748	-7.986555315136673	0.468	4.77595637540429	0.29163244867492744	0.17763082892730614	0.19532244090179796	0.3354142814959639	0.8196752878459833	0.7506158037641575	8.859956968055111E-4	0.7750647328387172	8.859956968055099E-4	0.7750647328387164	2.6680942399807437	1.460427774566124	1.6847836219344208	0.20428392941061066	3.4951682841721525	1.6329273754582003	0.7006126104515585	2.132068026911961	0.9548597798119711	2.515976240200068	0.9752268718543672	1.3068122688763724	2.683427243038729	4.51299638621738	0.7968838085968266	1.0	1.0	1.0	0.0	1.0	1.0	0.0	1.0	1.0	1.0	1.0	1.0	1.0	1.0	1.0	13.0	-55086.633120035855	0.0	0.0	86.0	-1261.7693851805718
323710000	-56767.52548265783	-1318.7051675747534	-55448.82031508308	0.41623620289859115	2020.9234898244988	51.66818354790625	0.3310530643997311	-0.03422901375377965	2.082916454817133	2.8483982712983225	2.7352909483731076	2.651236103131146	4.2487746195843386	2.650696474980869	2.9220768356820686	3.1727024822404046	2.564155709975382	3.346999959773674	1.7066355833207225	2.1216520728554564	0.24410141716886782	1.1267475634624513	1.8742496336298784	-0.16872617509271964	1.7330767614999443	2.0480606753833386	-0.5159451557654366	-4.3744498423743075	-8.421822541248712	-7.5986718876512915	-8.783151812365135	-12.81858927703377	0.468	4.914952760482573	0.29332113982791996	0.17688489614673297	0.19280029600071635	0.33699366802462616	0.5593228723407543	0.7381018838883393	9.303883361168286E-4	0.8266509968146784	9.303883361168294E-4	0.8266509968146759	0.9021834170588378	1.2722178689035335	3.288628907993603	0.24277282235306177	2.600196038693129	0.9259686504645792	1.2135328533449237	1.4197465808942606	0.9865275267939312	2.7337851111111795	3.410891457789815	0.631812258702452	1.1740649198728739	3.89042450461912	0.9959902394152067	1.0	1.0	0.0	0.0	1.0	1.0	0.0	1.0	1.0	1.0	0.0	1.0	1.0	1.0	1.0	11.0	-55050.647968899015	0.0	0.0	86.0	-1243.5554234567762
323720000	-56740.52360337646	-1293.7993557272532	-55446.7242476492	0.42998923431092867	2020.9097367930865	51.872541160422784	0.12557841669900338	0.012626114960556878	1.742503842465518	4.251700738404146	4.304247439064088	2.8339412815450293	3.2914798373024747	2.2371579142330837	2.7412634541740064	4.648596053443249	2.1242187980284726	3.8416028434121827	1.9912432549045775	1.8683465298374609	0.03627216938582044	1.3409574800485886	1.4326857871610819	-0.2634049220009665	0.9513885723575437	1.2072565867336897	-0.5170088352262285	-5.089032540369496	-4.627203009237451	-5.340465562366086	-3.996044275794225	-3.3238644174897987	0.468	5.1383292969392755	0.294978030110675	0.17779127957831958	0.1913196095761271	0.3359110807348737	0.5773206978788111	0.7304067771522597	9.414692434263215E-4	0.7226152397260857	9.414692434263208E-4	0.7226152397260852	0.8654195451154748	1.2848352032368677	1.6246991243318532	0.3162173117959845	4.6828045761709305	1.9423902764381813	0.17382836757797243	1.3972809308716205	0.6243473770469621	2.410560877772056	0.5110949626002858	2.9009860389247826	2.175100428177702	2.162315375927672	1.6685152683185458	1.0	1.0	0.0	0.0	1.0	1.0	0.0	1.0	1.0	1.0	1.0	1.0	1.0	1.0	1.0	12.0	-55042.23354389321	0.0	0.0	84.0	-1223.4530923444695
323730000	-56719.51713955875	-1263.1086481755374	-55456.40849138321	0.41629691921190565	2020.9234291081855	51.447428721157735	0.39616008398100694	0.2885020922859135	2.9498571893922403	3.5335684856577423	3.494427738442508	2.676363991826207	3.658995753836855	2.2974046334270035	3.110304505221496	3.5906577510142212	2.3719097214286733	4.029841594136083	1.930531826087838	1.9657433330310337	0.21907995506998287	1.7325023135035733	2.318224961195163	-0.339614220431404	0.7268966395559991	1.3176074801733446	-0.2701781264827682	-4.821629307264651	-3.8807724215076425	-3.4427176547912204	-3.626077745079961	-3.826968928171878	0.468	4.977635830103729	0.2949785744621664	0.1766100771361367	0.19058271754016531	0.33782863086152704	0.6678695689508282	0.7437534350695908	8.446112448565486E-4	0.7731143031888089	8.446112448565486E-4	0.7731143031888074	0.7524182771858313	0.8403758670036086	1.4518706123380478	0.13846109288060937	3.2507167012864255	1.3985696241380141	1.676848886320215	0.79987193751049	0.3209695406182216	0.7185967485355023	2.2119622753919637	1.1370427117371726	0.9139038007865833	1.5459208381353209	0.5812831809106546	1.0	1.0	0.0	0.0	1.0	1.0	0.0	1.0	1.0	1.0	0.0	1.0	1.0	1.0	1.0	11.0	-55046.05365531945	0.0	0.0	87.0	-1198.4629377819515
323740000	-56714.71552658385	-1302.7499148842728	-55411.965611699576	0.4165770950428295	2020.9231489323545	52.163804890835344	0.3697345053623434	0.37642920286133935	1.5556715288199974	6.600686367202932	3.234852824830825	2.496412382782269	3.0733353175181466	2.53045896236037	3.205680447564634	3.8887167367717703	2.3484720226091182	3.8172639832210287	2.166186844468093	1.672476645672516	0.24976016983723354	1.0171130344311987	1.9203468569104414	-0.3089367455633454	1.03004558911699	1.610646922265494	-0.13973533860853715	-4.820942849554139	-6.530487357870606	-6.984460138117115	-9.120200701047953	-10.680645123527121	0.468	5.205476236541726	0.2926005602471596	0.17718343464223482	0.19617863149373402	0.33403737361686703	0.37924498704534304	0.6742696580081737	8.593855401618397E-4	0.8597243150082506	8.593855401618401E-4	0.8597243150082524	0.24535532509078167	0.5955441651043603	1.2221162981207956	0.05911132561216594	0.5308031217360971	0.33957185714152116	0.7705167098277146	0.9066274124188757	2.9438692426804294	0.45757276697211197	0.08079463664541303	0.215700740817793	0.840719171672399	1.2346793503932634	0.2450879931673756	1.0	1.0	0.0	0.0	1.0	1.0	0.0	1.0	0.0	1.0	1.0	1.0	1.0	1.0	1.0	11.0	-55023.32938284879	0.0	0.0	87.0	-1240.6205341073937
323750000	-56708.35955725981	-1300.142825020133	-55408.21673223968	0.416232128024101	2020.9234938993732	51.805204818703174	0.30591327618214637	0.9020522268905584	4.240460859861942	4.777373581054551	3.811775808656341	2.21691001069433	4.070070227762821	2.9108663976563194	2.476076881415591	3.1511822322859304	2.5131655628854537	4.207211639902698	1.954238204130637	1.788726900244287	0.22725623651498825	0.6683809535576548	0.9822585981394891	-0.45264282983785975	0.7801927147905996	3.0830242973264217	0.08184504794152994	-4.443781923281037	-6.668037702185699	-7.328130832561552	-9.534426519284931	-12.261183606527627	0.468	4.7859265236841875	0.2936261972142559	0.17690993213175427	0.19207135046559204	0.33739252018839316	1.1031436381490152	0.7944369301288233	8.81146737890928E-4	0.7564669450373042	8.811467378909279E-4	0.7564669450373034	0.8571155069853154	0.34589752930613965	0.024150010166892683	1.2471126682703169	1.4684531356889174	1.0374904422331692	1.8380306981858698	1.3522992022658415	0.9343182956493491	0.2611699058570883	0.08031364081634733	0.48812381679553857	0.7713115095439699	1.6435488935180507	1.0111365215346781	1.0	1.0	0.0	0.0	1.0	1.0	0.0	1.0	0.0	1.0	0.0	1.0	1.0	1.0	1.0	10.0	-55025.42185497321	0.0	0.0	83.0	-1242.0756828399235
323760000	-56727.076636815844	-1299.9527160506993	-55427.123920765145	0.4261515981169303	2020.9135744292803	51.65856965074478	0.28128886152560223	-0.3192396089856694	3.4773856719789134	5.19834953768776	2.511686140737523	2.007064348258072	3.271682396903085	2.5499747635146175	3.103666075194177	3.413515262182199	2.159004584807295	4.626083725032272	1.9552430918100907	1.9804321848897166	0.3267909882783737	1.3342530090805589	1.3945346061386188	-0.15949073419073853	1.567139754087477	3.1504315562020517	-0.29428567129803873	-4.620497482959073	-3.9649598159150905	-1.9467966121088387	-2.8665254329528924	-5.513341848451469	0.468	4.858815866001459	0.290391799817351	0.17782279369767656	0.19299873946109958	0.33878666702386817	0.7414609038789709	0.7602487671429766	8.530814126104314E-4	0.7840838399410924	8.530814126104318E-4	0.784083839941093	1.0745893046135093	0.4860155313097437	0.37879554956894834	0.0018834131483370558	1.0013080739363809	0.6349006505465252	0.1696014853951995	0.9362088045044931	0.08744319609775031	0.9727025531794828	1.0429588743010452	0.43396306539449814	2.0886537575648605	1.8217084672713149	0.3589527165676718	1.0	1.0	0.0	1.0	1.0	1.0	0.0	1.0	1.0	1.0	1.0	1.0	1.0	1.0	1.0	13.0	-55040.816731580686	0.0	0.0	79.0	-1236.2912051024002
323770000	-56694.036934812386	-1268.5784883678255	-55425.45844644456	0.41683178985982466	2020.9228942375375	51.50603139453186	0.2212925721286301	0.36090969362755704	2.380629180900467	2.8481902646926356	2.9860694150727216	2.9621539300336606	4.461905987605043	2.0062446944930232	2.9703694499870252	3.62934677985598	2.559583578492617	3.969038953139887	2.0450823554084008	1.949583408914981	0.11751583763523514	1.7070041200547228	1.7363887720473723	-0.1770925165515963	1.585122288979446	1.8218723453242962	-0.362014207591437	-5.205491248310148	-5.628349935530458	-4.356642302376585	-3.270649712867325	-3.649001319392145	0.468	5.099977039400888	0.293920633167678	0.1825136947247691	0.1904999995485351	0.3330656725590131	0.6046830567064034	0.7324530400300706	9.453713749860408E-4	0.6686592677862642	9.453713749860392E-4	0.6686592677862628	0.5942506180248789	0.2882183934318873	0.13100819162995295	0.009936634143396437	1.5389790399445065	1.2083382007313261	0.15877875019743126	0.5861856011396825	0.6649237483660793	0.723840622315514	0.5449167240693307	0.8087390542510394	1.5155871944569896	2.015511379037156	0.7611260382053349	1.0	1.0	0.0	0.0	1.0	1.0	0.0	1.0	1.0	1.0	1.0	0.0	1.0	1.0	1.0	11.0	-55026.88231507417	0.0	0.0	87.0	-1216.203580712795
323780000	-56691.877103569015	-1282.643991939153	-55409.23311162986	0.4171746148962924	2020.922551412501	51.91966024412817	0.2978046652365435	0.8317149661722146	2.7175726032879464	3.6051139231964515	2.7664757420196664	2.8488209586873308	4.199313772078418	2.6165691097352317	2.6189378036254762	3.9469377995240507	2.429819716492357	3.473999836211453	1.8335798871561952	2.13966413256003	0.26617400180842843	1.2001654345505977	1.9253111842393427	-0.22209392646671167	1.200785088310317	1.9435923617703679	-0.3298452293475625	-5.341500343039091	-5.608388616936536	-11.124865471977952	-10.827164854210006	-13.644107205341008	0.468	5.661410223215256	0.2913436252362628	0.18114298594043438	0.19221429108718485	0.3352990977361133	0.9315712457072517	0.7855205172948617	8.670506281729916E-4	0.9306030683569667	8.670506281729908E-4	0.9306030683569648	1.577723512367673	0.5235740376254818	1.8997661175898852	0.8194713769114798	1.8053817552774412	0.8778820531458192	0.11525155218572632	1.0291686416009656	0.5451221681843653	0.8695348533510563	0.8913860832690604	1.0087773172332017	1.9654524074983362	1.8185491267256715	0.4564704603547364	1.0	1.0	0.0	0.0	1.0	1.0	0.0	1.0	0.0	1.0	1.0	1.0	1.0	1.0	1.0	11.0	-55026.191342327176	0.0	0.0	86.0	-1210.477530098792
323790000	-56702.60733456885	-1288.5291036993112	-55414.078230869534	0.4162476532970064	2020.9234783741003	52.17358560206618	0.22763495695002534	-0.5265771538704179	3.3680472496721485	4.196167766110659	3.112678445142497	2.3372281332737272	3.188600945796692	2.548171247381735	2.3992584881083285	4.831403237449101	2.2414120019244335	4.523970994504675	1.9154755068087645	2.0470743352366676	0.33313790097333884	0.7568667276723728	1.9932265699998999	-0.09305698217264485	1.7350861148924908	1.6473168768114388	-0.4078278578626881	-5.254523716559758	-8.877841291673908	-12.888595716432725	-11.48989616093261	-10.98165926809606	0.468	5.09020541615984	0.2917435342903251	0.17785599963309748	0.19159485625622605	0.3388056098203467	0.9894907861021857	0.7637160254159507	8.677057682974143E-4	0.7587227699982261	8.677057682974143E-4	0.758722769998225	1.0989567697301144	0.7641260624276858	0.4737115048437492	0.1003954915312854	2.269092267739816	0.9116154375140271	0.13415235420685706	2.097647901594014	0.582812200276352	0.6152981427927111	0.9286344834136818	1.840493577080732	1.9619561940109183	2.3418675705274534	0.9786256251672323	1.0	1.0	1.0	1.0	1.0	1.0	0.0	1.0	1.0	1.0	1.0	1.0	1.0	1.0	1.0	14.0	-55018.789442196445	0.0	0.0	84.0	-1217.28582913867
323800000	-56685.041427732445	-1270.8043143072207	-55414.237113425224	0.4249291815493376	2020.914796845848	52.39467350769498	0.3748915381105481	0.12665881587735378	3.697065820754371	3.603842722514686	4.1453760343127115	2.589851956215213	3.2577158115609044	2.45293140944551	2.2691114300417916	4.167998959887076	2.2530949447752566	3.977621366857427	1.855447150677445	1.7379415910770664	0.33176650809345354	1.299384140803343	1.8497562388713027	-0.1790467307825872	1.4170500919983464	1.9650197812482493	-0.35229212679399546	-4.9954196655901555	-5.677609401944551	-6.1996856397783375	-7.839969035486728	-6.268333730222795	0.468	5.679425783741557	0.294584170086263	0.17665957409324187	0.19021583521676338	0.3385404206037271	1.1101878032206507	0.7857318229323726	8.070595235828053E-4	0.7973255012839667	8.070595235828057E-4	0.7973255012839683	0.7006787434501408	0.05430020301861539	0.8642184860699659	1.112933744456316	1.5037513219541945	2.1968552705787094	0.8964648205575165	1.3387529549208586	0.5708498026876998	0.47634048622356545	0.8313912112768128	0.9972971742217513	1.6493905011259764	2.244189509194198	1.9647093903852428	1.0	1.0	0.0	0.0	1.0	1.0	0.0	1.0	1.0	1.0	1.0	1.0	1.0	1.0	1.0	12.0	-55012.50125558239	0.0	0.0	84.0	-1201.1576905397612
323810000	-56669.278651411645	-1266.0809213954105	-55403.19773001623	0.4242166602624023	2020.915509367135	51.57487223048047	0.1642673570376258	1.0869335572068866	2.7252962678657364	5.492585636206119	6.546785287712927	2.580258898153857	2.6720641351191046	2.167123908926123	2.483418653226269	4.134989741707876	2.092970101950567	3.152678706231573	1.6242900983392046	1.8556608224499105	0.47352999175407373	1.2184324373488697	2.564306809619386	-0.36194491098715836	2.2918391095164936	1.7114760214385112	-0.34864196500518496	-4.819480740637528	-5.2362166563292165	-1.8855937219550998	-0.01185517437086947	0.9744438681464551	0.468	5.3297161879266985	0.29010096643123673	0.18401610299675072	0.1920007373122069	0.333882193259801	0.7819986783156951	0.7925165523265734	8.750820045025141E-4	0.8278807228523251	8.750820045025147E-4	0.8278807228523236	0.9769307474252003	2.8388981614716315	2.463327091129942	0.695368399486302	1.6718946582373508	1.234616005625276	0.7300858161273899	1.9391539148032917	0.2877448317992028	0.2477949403271838	1.250144791242831	0.6911981884282282	1.7162052571683688	1.6129236876976187	0.5505335966936004	1.0	1.0	0.0	0.0	1.0	1.0	0.0	1.0	1.0	1.0	1.0	1.0	1.0	1.0	1.0	12.0	-55001.0257323947	0.0	0.0	85.0	-1195.5538147995242
323820000	-56630.33701512422	-1234.151172281262	-55396.185842842955	0.41629615007551196	2020.9234298773217	52.025998887173394	0.12791708347964928	-0.4746662868685937	1.4565485787391532	6.369335579920179	6.0039278343442115	2.361874568112233	2.592424438757538	2.1614408086821038	2.2885986381070604	4.97594567262216	2.538043914433396	3.5678379023964943	1.6509952875512153	2.294117766182924	0.4429864629339616	1.3029201883773351	2.910147904883292	-0.33069418995275524	1.6492740265833876	2.2048425778205742	-0.4178604897903886	-5.499208816954863	-7.54362357138493	-0.676688341448676	-1.0869916726943503	-2.7855419230342546	0.468	5.3529325560068415	0.28719488835511797	0.18461586605114888	0.19018242076463387	0.3380068248290948	1.1414086321029222	0.8036283828030755	8.854136168376113E-4	0.7437393858256063	8.854136168376086E-4	0.7437393858256062	1.8077109892417496	0.3962590376848555	0.4252351125900521	0.16297967472304897	1.5712857277580992	1.513183217163083	0.07602865655885642	0.6007629779336273	3.3996534689739772	0.39738713749564897	1.1941953666735334	0.7322532235214173	1.6535842561593839	2.35983910544298	1.1517037873695875	1.0	0.0	1.0	0.0	1.0	1.0	0.0	1.0	0.0	1.0	1.0	1.0	1.0	1.0	1.0	11.0	-55000.41087662769	0.0	0.0	88.0	-1170.988102642085
323830000	-56653.67632529349	-1249.8394295934838	-55403.836895700006	0.42040502473253705	2020.9193210026647	51.66366764965738	0.19001930049097612	0.12282483653930952	2.041872505665717	5.221527117398436	6.8590324096035165	2.2682984783880324	2.8505938263651043	2.0120233712504367	3.0133140264852933	5.854261937213392	2.379623427395573	3.781498333003768	1.373308237336749	2.0347301646114317	0.25847032987108065	1.6178781725777214	2.29978120983287	-0.4483918142958363	3.5143638645939657	1.9054185668684196	-0.5797581134095741	-5.523917633478855	-5.077807334991237	-3.0601818846329953	-4.258369010394911	7.849635005605649E-4	0.468	5.1650473917490105	0.28949953927680827	0.17810093152592438	0.19458925739317234	0.33781027180409057	1.7374651100645675	0.7844425863867166	8.955672441521676E-4	0.7548307785250057	8.955672441521707E-4	0.7548307785250076	1.3778327770215795	1.1153834779182898	3.8857803681871377	0.19904858066345324	2.9217292838262634	1.1895553123017675	0.07705483748633836	1.368457718645506	0.538934974446957	1.4854868125885536	0.26728543666287774	1.1803718136169454	2.271399921869604	1.9286187290157428	1.6331427784296018	1.0	1.0	0.0	1.0	1.0	1.0	0.0	1.0	0.0	1.0	1.0	1.0	1.0	1.0	1.0	12.0	-54993.07371242451	0.0	0.0	86.0	-1178.5147729423857
323840000	-56630.24457800856	-1208.6506798629446	-55421.59389814562	0.41807027004441566	2020.921655757353	51.457002856752574	0.10233942169304988	2.1888677445507287	3.037247677060164	7.615824709905121	4.762017295742711	2.267376399472737	2.935743561440254	2.4580948984117175	2.25132821641477	4.102840107504736	2.3275169501146533	4.750849643303243	1.4616120492185019	2.1089871629565744	0.4610123421294889	1.6373516267987098	2.675581767362374	-0.3056380260908435	4.058011025619117	2.089835460261068	-0.5706255398978155	-5.515188824296226	-5.034167026209867	-3.126480783869632	-3.313378368303433	-3.1794039503854115	0.468	5.104127483188707	0.2928093714134771	0.18078516199855063	0.19165040166160255	0.33475506492636536	1.2230463602112265	0.7991069969471758	9.175911820022095E-4	0.7672320697493537	9.175911820022094E-4	0.7672320697493533	0.913165125756861	0.28544215210419244	0.40535978824662056	0.34923257191107887	1.9384850627566184	2.3967120702368883	3.668157618471433	1.590452799272196	0.3292432208681308	0.8340216650861072	0.8752697345515723	0.8032988338884784	2.046767778799143	2.228586820440163	0.27971944936727566	1.0	1.0	1.0	1.0	1.0	1.0	0.0	1.0	1.0	1.0	1.0	1.0	1.0	1.0	1.0	14.0	-55009.226005557706	0.0	0.0	88.0	-1135.9840421677768
323850000	-56697.17970664274	-1230.964682962914	-55466.215023679826	0.4240067910746717	2020.9157192363227	51.153422746436725	0.10993436283692119	5.073753208952678	1.5630310609252476	8.323606796038554	5.5303637098347345	3.072584295101879	2.690112714885285	2.6818270991756625	2.131599190818763	2.9921373824564315	2.5045007909904093	3.7233770645182442	1.2291950484763658	2.1457026175901777	0.2758229261274857	1.2553614935391488	3.0243665082470916	-0.29008933145629834	4.1604690321710756	1.4296074995626729	-0.2001520640824238	-5.43268783032757	-3.7261712810696443	-6.667611131264726	-7.87295643816446	-10.069754667797854	0.468	4.748500560740722	0.29267405054081186	0.18102215077110623	0.1923462838656602	0.3339575148224173	1.1767623737298956	0.7933198861051413	8.64406399002808E-4	0.9579957255620647	8.644063990028091E-4	0.9579957255620656	0.6507257530039389	0.9366187896029627	0.55785148782775	3.8239927811923944	1.405438392515658	1.6223986769639622	0.6483857463112004	0.7745171020534666	0.5125380045308364	1.7637963263384362	0.2391432885342144	0.41613096652461073	0.9206211439906055	1.2910100193280507	0.19762503945896065	1.0	0.0	1.0	0.0	1.0	1.0	0.0	1.0	1.0	1.0	1.0	1.0	1.0	1.0	1.0	12.0	-55046.471520021674	0.0	0.0	99.0	-1156.9722919350875
323860000	-56708.81884762514	-1255.2787243663047	-55453.540123258834	0.4164713083710242	2020.9232547190263	51.58462422243034	0.18987477324633756	1.6230121868088623	1.0944535102408652	5.392548278473079	6.282030524024128	2.5463536952948935	2.489227314070618	2.6232141550631534	2.051910585823633	3.6954842243118726	2.4715040590506567	3.417614597745019	1.2911218444234003	2.0593284471878657	0.2654890630156958	1.9022786942747056	3.320975797533173	-0.37943303073400186	3.637470629004927	1.8580290486189759	-0.1565057057237908	-5.668633363806584	-6.730125423011245	-2.8657671398104263	1.7281953454925834	3.596374619598614	0.468	5.326014768355165	0.2924903212700235	0.18450796082114015	0.19304940903106826	0.3299523088777636	1.146162476764411	0.7919561994072831	9.679393485457271E-4	0.8633363046542979	9.679393485457252E-4	0.8633363046542973	0.42323550889312334	0.6327657962023431	0.28890185168363514	1.308733858827205	1.3362337282119405	2.1439017304180727	0.5539281618123162	0.9712229133793255	1.2994854535025206	0.27563555851252186	0.7065443948969752	0.20373027286261303	1.4440022832998956	1.469041776828429	0.7061369023162362	1.0	1.0	1.0	0.0	1.0	1.0	0.0	1.0	1.0	1.0	1.0	1.0	1.0	1.0	1.0	13.0	-55039.06720246021	0.0	0.0	93.0	-1184.7189899428818
323870000	-56681.57241030574	-1249.2091609330507	-55432.363249372684	0.4165369400525112	2020.9231890873448	51.50340272941986	0.15077380353316125	1.240908804282007	1.6594630652145743	4.806310745234974	8.150135392454397	2.9312474940099422	3.078066254499313	2.3974878732424645	2.3980172210296358	3.935279026085666	2.376791659842784	4.261744211666645	1.5153778097096977	2.0994144806188975	0.45210305319519256	1.2159580970476789	3.061104138963155	-0.3975683874216948	3.47258540711408	1.4311655595442967	-0.40254093592025336	-5.735412531947856	-6.883211279550524	-8.111264684368393	-10.39866920598014	-12.54275329836312	0.468	5.184188032780459	0.2936442821469612	0.1791878705277174	0.19429420686721707	0.3328736404580999	1.0562374528233733	0.7751053980051384	8.737913835178397E-4	1.0629116323591778	8.737913835178391E-4	1.0629116323591776	0.9246799816550205	0.48353356914018325	0.34855897681181075	1.3443917657123021	1.4852935142754229	1.5733239732886801	0.059994726641493065	1.24012310052443	0.6355983497324649	0.9865026924160005	1.1857388641201891	0.6879445267734953	1.3279735449311	1.8996539412388929	0.7043368699760323	1.0	1.0	1.0	0.0	1.0	1.0	0.0	1.0	1.0	1.0	1.0	1.0	1.0	1.0	1.0	13.0	-55027.4130419471	0.0	0.0	93.0	-1167.6604397593026
323880000	-56665.33331884021	-1239.8948311678594	-55425.43848767235	0.4178349539746884	2020.9218910734226	51.72998998162878	0.11551697429198518	4.124942016026047	1.2708318930963616	5.834892205914183	3.5034841483084547	3.2234579047568546	2.840509698902126	2.5380582869771615	2.409964525227196	3.7686655071654744	2.1715161168016937	4.175819693371787	1.6687457508122803	2.1454459326815134	0.7238461017276403	0.8682603270945097	4.856333736343258	-0.2892240661621814	1.6344184990615296	2.2476571396888687	-0.521521159143496	-5.315682844191754	-4.9071258492167305	-4.860943666253311	-3.3258333871233634	-0.5603198723671641	0.468	5.544729019024098	0.2859895150555137	0.1801221408693594	0.19219567199655915	0.3416926720785633	1.208402912859859	0.8151349617723957	8.845761277179987E-4	0.9227427091447781	8.845761277180005E-4	0.9227427091447802	1.0397398851533093	0.19236207687335308	0.18357585633775755	1.7615871567089476	2.248447975004421	1.1424476071640761	0.8888531983545772	0.3286163065884831	0.36574898061512373	1.2127574313386684	0.25256724268539693	0.40873205098586124	1.3008711378353153	0.8809159643121071	0.1401758031588587	1.0	1.0	1.0	0.0	1.0	1.0	0.0	1.0	1.0	1.0	1.0	1.0	1.0	1.0	1.0	13.0	-55024.71892208882	0.0	0.0	90.0	-1167.8346971374317
323890000	-56656.30330290681	-1229.719679915519	-55426.58362299129	0.41833084465770237	2020.9213951827396	52.06810076554232	0.12784290803271384	-0.39631411359543234	1.1787330257147237	3.463952923766921	3.838833405219484	3.167629362860772	2.410912024896815	2.6907516190429592	2.1890391777863334	3.5044233369607727	2.041622879558103	3.3246400851910156	2.0977105683724817	2.126264035183524	0.46996657160602273	0.9170470283375148	2.832715810720558	-0.3196906630508983	4.408428627060626	2.6234914257954682	-0.16569978855281042	-5.3008035984753725	-6.583381895997593	-7.389860347832419	-4.636168141742253	-3.1449904875488346	0.468	5.09410864746151	0.289776891840121	0.17518504918196157	0.19623987477619936	0.3387981842017136	1.2354119680450015	0.8177152801288028	8.712461195102284E-4	1.04819542307586	8.712461195102266E-4	1.048195423075861	1.3532783939655069	0.5332793089901514	0.3293204898416247	0.6011317152320809	2.625380432384913	1.3171823772326579	0.5009606340405708	0.9245201873699166	0.18087589922069175	1.6671383621720588	0.22135429603826284	0.6330475472383975	1.0980885604907744	0.9468178860884473	0.36650425703690576	1.0	1.0	0.0	1.0	1.0	1.0	1.0	1.0	0.0	1.0	1.0	1.0	1.0	1.0	1.0	13.0	-55018.635400641404	0.0	0.0	93.0	-1149.7693312942106
323900000	-56641.49135183118	-1201.762364306074	-55439.72898752511	0.41626614399713885	2020.9234598834003	52.0093103283539	0.17394814989371754	2.917581474964922	1.0552399588568122	3.664144764181315	3.9994687585208877	3.457698592896575	2.940528817300658	2.4549039238820227	2.7385575529181403	3.344572630556895	2.315074058474833	4.009010503698048	2.2023774612076763	1.9619887547793433	0.4644433804307112	1.2074519085851623	2.6862745530837904	-0.5603086123941923	2.552810416633418	3.6337562431224675	0.3047801753828792	-5.3790054173677655	-7.870295620205016	-7.771643169159567	-9.631492100506765	-9.940043236395823	0.468	5.666269038270225	0.29109421231059046	0.17949669742430685	0.19277515133101383	0.3366339389340844	2.164240408456652	0.8035478546998683	8.72389274365865E-4	0.8067085854429361	8.723892743658646E-4	0.8067085854429368	0.8313177757508387	0.27650076975217985	0.11928326223378714	2.0306692820645833	2.5558308773598752	2.0758481210610187	1.3503233147528935	0.660664176030754	0.3173236593763042	1.1635667291563845	0.6771741654081699	0.7301292259298018	0.8438008964236445	1.30141415418209	0.36384283631781084	1.0	1.0	0.0	0.0	1.0	1.0	0.0	1.0	1.0	1.0	0.0	1.0	1.0	1.0	1.0	11.0	-55026.16753017276	0.0	0.0	90.0	-1135.004927887553
323910000	-56663.29273509072	-1238.9472308337217	-55424.345504257	0.41805089947826873	2020.9216751279191	51.825587374385556	0.21135120971105503	6.434632379192208	1.431163359633408	4.240445734986141	3.790409595059648	3.126235725452588	2.816630091724309	2.676086815463474	2.925530297503107	3.0560125925828676	2.3589854184791097	4.271115503680332	1.9867244965421418	1.5125156274478186	0.4602954325968259	0.9066930611877165	2.6515938436727313	-0.3706321537824187	2.2223241283969597	2.305112016397504	0.08271229631274883	-5.264177956908009	-6.473412145609082	-5.622878919765527	-7.873221123061956	-9.721044430749487	0.468	4.819235799917666	0.2946402039643491	0.17746571477097672	0.1924295630421114	0.3354645182225583	1.6965616251551148	0.815249438815695	8.683958369535069E-4	0.7390358520636118	8.683958369535055E-4	0.7390358520636112	1.8081179603020041	0.6237316143803591	0.4613345138626001	0.6597315598009491	1.0299756048722557	1.6162843342330022	1.1065436916563047	1.9401593335733107	0.41346551618119226	0.5062902190882717	0.5394875317700796	0.6757592927448539	1.0854553637532232	1.7213941899999838	0.7630995571399822	1.0	1.0	0.0	0.0	1.0	1.0	0.0	1.0	1.0	1.0	0.0	1.0	1.0	1.0	1.0	11.0	-55018.49753291981	0.0	0.0	84.0	-1177.2044756519956
323920000	-56660.4066288999	-1221.9549288452508	-55438.45170005465	0.41637802666768714	2020.9233480007297	52.576017768812385	0.11399651279702255	1.5691416236968496	1.7167647217937358	4.879424352657242	3.2392773389943867	3.287785692297861	2.146278345229547	2.3042920580259962	3.351905241417971	2.8193313491035195	2.34026780582644	6.373836461265057	2.0693797132883587	1.7945782832181612	0.3013810367682858	1.0018774212194326	3.2157248662315507	-0.49206288197923775	1.9269119492154818	3.714930094289994	0.052414347277612225	-4.96263080671148	-8.46619533721307	-8.814547569770623	-10.5411340376534	-7.83952691764521	0.468	5.821241287064973	0.2882882440476394	0.17983999665676909	0.19397282043014102	0.3378989388654461	1.246545274913201	0.7985318248141804	8.018666906512381E-4	0.7156286230781075	8.018666906512395E-4	0.715628623078109	1.329845625286813	0.14391328714632984	1.9332457431487229	0.7680633792900622	1.664863569316778	1.7220645082679304	0.19593587161432283	1.4081687593442442	0.5176800396408787	0.44378823293024144	2.2704034154324155	1.1172970958606785	0.9756834053280358	1.0859844919625055	0.22918090519555617	1.0	1.0	0.0	0.0	1.0	1.0	1.0	1.0	0.0	1.0	0.0	1.0	1.0	1.0	1.0	11.0	-55035.77414435327	0.0	0.0	84.0	-1161.3035534341773
323930000	-56642.03480730173	-1243.619338613126	-55398.4154686886	0.41624726659325184	2020.923478760804	52.521176126746994	0.13348953249225767	6.407306238471525	0.8782153345636998	5.780298530704837	3.4118592688226226	2.8395827679606525	2.45679057111724	3.9658591148998195	2.409081293505675	2.3830859916004323	2.858700582663489	6.74556247410564	1.4449238411743615	1.851967983686162	0.34029591236950935	1.5355454557853618	2.911031082570242	-0.31320205921246863	2.768033839579919	2.914014304204827	-0.10349624986724888	-4.484364979409806	-9.119780410459619	-9.233793829724616	-11.987546072064386	-9.719260463671459	0.468	4.965072220271743	0.29089323444897536	0.18046593553120513	0.19002398863936482	0.3386168413804503	0.5221742743319778	0.7269980977400275	8.78738431469189E-4	0.9113954214096518	8.78738431469188E-4	0.9113954214096499	1.4520254774066612	2.698319275384364	0.15417743897218067	1.9562690142739947	0.8556400384745315	1.0448244442579442	0.11953231209058664	0.39515274764608443	0.8354353866483765	0.5483938713833288	0.157086496080575	0.39495563969567504	0.8285340451556988	0.7098638484529444	0.13176243248513667	1.0	0.0	1.0	0.0	1.0	1.0	0.0	1.0	0.0	1.0	1.0	1.0	1.0	1.0	1.0	11.0	-55020.362382320156	0.0	0.0	82.0	-1177.647568807148
323940000	-56654.54487465807	-1240.7357716680128	-55413.80910299006	0.4162767435912847	2020.9234492838061	52.008805125218686	0.18804387665506905	5.89968375134413	1.6762634402191674	5.777798969736763	5.357908536677256	2.066981017705027	2.5134466841750274	3.9029612820003217	2.380012724536064	2.52210110153057	2.9161667510534484	5.536800719067334	1.7848045833686588	1.3574147066733127	0.40936497333181093	1.558821323853739	1.8615139302185815	-0.46974328378277247	2.188077091357129	2.687604757966586	-0.35117625741857994	-4.661811807723939	-9.533534039204062	-8.048888459074504	-4.489653217573918	-5.064758261266983	0.468	5.32644119273665	0.2938694712230785	0.17787612397480712	0.19153160245809636	0.33672280234401364	0.9794849547862915	0.7786962482941923	8.681608074146587E-4	0.612681850811318	8.681608074146565E-4	0.6126818508113178	1.619531056835242	1.2871732199439931	1.541342675308896	1.0076100079813928	2.2193446809118753	0.676822927359711	0.2383061164683182	0.6753057886521178	0.1524526512238665	1.7374904028271674	0.14726608496162735	0.6382145822556426	0.9301911623173815	1.3311516702143928	0.93697421132939	1.0	0.0	0.0	0.0	1.0	1.0	1.0	1.0	1.0	1.0	1.0	1.0	1.0	1.0	1.0	12.0	-55018.21493826955	0.0	0.0	84.0	-1184.4348385814553
323950000	-56664.11479913445	-1241.9058298434545	-55422.208969290994	0.4164342141657797	2020.9232918132316	52.256829374645676	0.07742109707305496	3.071520707668399	0.7036483564684863	6.0231570836935715	6.643608905833912	2.5047873599602895	2.408132306747366	4.02633683522979	2.2464226659768842	3.306028155939285	2.757944840875364	6.099544172671673	1.5211446525318593	1.5906440097711683	0.5632419864849816	1.5499722074651114	1.7115865327256432	-0.2359885625681119	1.8657157420617296	4.9846346549401	-0.3095770267090083	-5.066081323780111	-7.5476408026754855	-8.490674711073128	-14.149693682051453	-9.886977054707113	0.468	4.924113670630056	0.2941277613109189	0.18163630772023223	0.19153160245809636	0.3327043285107481	0.8626339108187696	0.7550822771097726	8.927414720313764E-4	0.7630791887717465	8.927414720313756E-4	0.7630791887717486	1.4183211631741706	0.7892430726012725	0.3119164585059952	0.4224164650105471	1.3976983590847831	0.9717948754823091	1.0074258590357814	0.9440146532378897	0.07004734574086445	0.7538872799507864	0.8848121827866794	0.7724910271467832	0.8555916925996664	1.6120998235802997	0.7242519502941774	1.0	0.0	1.0	0.0	1.0	1.0	0.0	1.0	1.0	1.0	0.0	1.0	1.0	1.0	1.0	11.0	-55040.492750845435	0.0	0.0	81.0	-1183.2325765035228
323960000	-56662.57988791727	-1238.1116375688814	-55424.46825034839	0.4168749386602438	2020.9228510887372	52.06180228706984	0.0842515468291785	2.21797409342951	0.9204174776529797	5.9656067014760366	7.5299801053734665	2.686668591607348	2.1354417386160143	4.039926289402313	2.786752953572459	2.8082050362385287	2.532895848126466	5.011983644737032	1.7701744589781756	1.7745302673167482	0.34152156194161626	1.9114170771822123	2.3413639609598653	-0.22318977874312518	1.7519275006154873	3.898171982058635	-0.4627130622733677	-4.956386062094961	-7.193678164534356	-12.696843953625638	-12.84517210495575	-12.551162559787391	0.468	5.164612365478829	0.2935590796179333	0.17832555764001268	0.19144121546511383	0.33667414727693573	0.7690911773639545	0.7637604090364783	8.61912008531694E-4	0.7150092476826178	8.619120085316924E-4	0.7150092476826174	0.5762855540614991	1.7396765250701225	0.375748980667963	0.3457340704315393	3.2788539289545864	0.6373721936168231	0.7382054240886604	0.8216930397617099	0.3680158361903328	0.8299055044577835	0.2117824446794668	0.9272787404439866	1.401571530584921	1.7838872176591978	1.2782459697189268	1.0	0.0	1.0	0.0	1.0	1.0	0.0	1.0	1.0	1.0	0.0	1.0	1.0	1.0	1.0	11.0	-55033.4480532357	0.0	0.0	87.0	-1179.7783015256218
323970000	-56683.451739553944	-1238.2842848436349	-55445.16745471031	0.4309123334466662	2020.9088136939506	51.86421653158892	0.13100023341554376	-0.3377721939674583	1.392657951162619	5.526365689903297	6.127456540253584	2.9881071064945113	1.9076097706915494	4.969225523952913	2.629141687241268	2.603603749035645	2.7348867852233085	6.711227813002306	1.4646304862211998	2.135147415609876	0.27411866257008544	1.7765940121462116	1.879495482084774	0.00711303980861866	1.9123728027210742	3.4071883129004132	-0.0021050144375213686	-4.8391721156451855	-3.3499636489553333	-7.439932754083964	-8.290294075332756	-5.7919346026030665	0.468	5.440783601360015	0.2925954579119572	0.17958719745278806	0.19182469874177616	0.33599264589347416	0.7346113047267805	0.7405083950784094	8.618296215494665E-4	0.6801231475481581	8.61829621549466E-4	0.6801231475481554	1.598716913161636	0.858155632357891	1.2011364127674613	0.8892057220093345	1.9262792291847184	1.3585102220161258	0.18830369534874788	1.2952631974315547	0.3552448591409386	0.7714238046760042	0.3565459702203098	1.440251136548993	0.6569776721103406	1.1458524832016637	0.5820013593915849	1.0	0.0	1.0	0.0	1.0	1.0	0.0	1.0	0.0	1.0	1.0	1.0	1.0	1.0	1.0	11.0	-55067.4860483616	0.0	0.0	79.0	-1182.1686653885301
323980000	-56663.24364856207	-1246.2534988662833	-55416.99014969579	0.41667948637178015	2020.9230465410255	52.03353606123792	0.1814521649354778	-0.4408820576390333	3.168351046615979	5.272018002304652	4.794958582246944	3.421889797834573	1.995874947726031	4.071807227284023	2.4694942238631192	3.0049275784061735	2.4249565563461535	5.299361074402729	1.709748068053294	1.8155035789326575	0.40918794459318014	1.2311530189987003	2.413785772950452	-0.28089655024474347	1.5876773320778352	2.582135770650398	-0.0791984190973351	-4.801338581126187	-4.2566855954205645	-2.001517247816431	2.2922655666912544	2.2441628103269515	0.468	4.894156489830354	0.2948129165494151	0.17958719745278806	0.18816397373231256	0.33743591226547986	1.2349048334648116	0.794591469047193	8.692301794768743E-4	0.786295341492645	8.692301794768732E-4	0.7862953414926442	1.3071351931223432	0.2868960508264306	0.8241299282640011	1.5763459468925463	2.536823437445538	0.92992364956037	0.011123320379466953	0.8269103095874923	0.15504967647997986	0.7711756442310477	0.5356194250070131	2.2715691316582	0.6232798778048401	0.7078163557702004	1.1823319808870318	1.0	0.0	1.0	0.0	1.0	1.0	1.0	1.0	1.0	1.0	1.0	1.0	1.0	1.0	1.0	13.0	-55031.285016621856	0.0	0.0	85.0	-1178.5698798048898
323990000	-56634.399982385905	-1204.6027784752896	-55429.79720391062	0.4165328123886238	2020.9231932150087	52.05070839498359	0.13569171131224514	-0.09376169154624575	1.745170593095847	5.1784555576390545	6.102189265011836	3.5837665041810807	2.1845403378512196	3.9612032404767947	2.6823190840169127	2.5262582701992544	2.5382282023599685	6.245063777314471	1.6241870939910423	2.5481662621465646	0.31386435499928333	1.4520478263293763	2.1616067982102183	-0.4052921861196685	1.9770661944403174	2.483351544058488	-0.15179048122592165	-5.0936885405602395	-8.707155236872818	-8.339318705522397	-7.7893228832137815	-13.044232233306122	0.468	5.305345879478589	0.2891698335038954	0.17839351217514046	0.19091491685708964	0.34152173746387005	0.9381728022939532	0.767286624340487	8.747323328246706E-4	0.788261884256001	8.747323328246706E-4	0.7882618842560005	1.0585731835333703	0.04691451977154192	0.719969743727165	1.3839139555442148	1.4924620230384922	0.8076316892051196	0.006380931492828113	0.4774410547877762	0.2664019116151575	0.910624290988762	0.4014976384325482	0.9068542875244633	0.5390391308447264	0.7917618294079285	0.8495243576080975	1.0	0.0	1.0	0.0	1.0	1.0	0.0	1.0	1.0	1.0	1.0	1.0	1.0	1.0	1.0	12.0	-55038.43728935984	0.0	0.0	84.0	-1143.906015946527
324000000	-56631.39972600151	-1219.8887756777385	-55411.51095032377	0.418513278043997	2020.9212127493533	51.12620082431677	0.1370522832537824	0.11296378135581508	0.9049443258152765	7.913419862599772	7.873891713176736	2.8089074476609652	1.724290165475034	2.950298958071531	2.8881380642489716	2.586159511428873	2.694129210762837	4.631206266193277	1.4697251525211374	2.5152247655845614	0.19412395242529118	1.410989421334883	1.4639367961291567	-0.27203190926842813	2.2092736503332264	2.089017156092188	-0.047208213015623876	-4.910286310660643	-6.491873626469368	-5.371847054810945	-5.713811606146478	-5.1530254891474	0.468	5.426443427131479	0.2940198122222073	0.1802138576960497	0.18992580392771197	0.33584052615402654	0.9823299953197644	0.7820070523501795	9.027689864746915E-4	0.8987379111024265	9.027689864746918E-4	0.8987379111024258	1.05878249638117	0.2694193663383337	0.733195022073587	0.9667548734095538	2.2153134463736706	1.662052287131587	0.34472296462956364	0.6922739528697063	4.0357700995486825	0.5746107761480355	0.18354772241587422	0.788679556041937	1.0660893043741215	1.1522495285566308	0.6270177894412179	1.0	0.0	1.0	0.0	1.0	1.0	0.0	1.0	0.0	1.0	1.0	1.0	1.0	1.0	1.0	11.0	-55037.74263055601	0.0	0.0	83.0	-1150.668267193665
324010000	-56644.29194639895	-1221.3874663775111	-55422.90448002144	0.4203098219441932	2020.9194162054532	51.4291577239091	0.12188451083113803	-0.756234313490975	1.10926302031608	5.937222295390788	5.093126433387088	2.6231604801652013	1.8249345565380175	2.9213416750082337	3.6954380180286472	3.0480741942115928	3.1898613967307563	3.389324493957166	1.742343886836429	2.482785850787035	0.17210227698455474	0.8917292585320675	1.2690060612610456	-0.4683828055100706	3.948449342285426	2.1259097881194298	-0.0249234697437426	-4.788099887163338	-5.841949137764813	-3.7028137255617395	-1.8593738032883107	-1.7363803186522082	0.468	4.670203102108595	0.29293043093811405	0.17500960359274947	0.19411967884627537	0.3379402866228566	0.7467048312006856	0.7710670622070637	8.701329060865446E-4	0.7173076457711491	8.701329060865447E-4	0.7173076457711479	1.0448320904176711	2.3528972594569004	0.9457089936842945	0.5444143709105301	2.053893075346921	1.3482057396467042	3.1440303911737093	1.2622993244417307	0.08752449119989558	1.1006602024528749	0.2520431286571702	0.4841557657612661	0.8744672517256508	0.5732990795572357	0.5824189710105955	1.0	0.0	1.0	0.0	1.0	1.0	0.0	1.0	0.0	1.0	1.0	1.0	1.0	1.0	1.0	11.0	-55057.08734718106	0.0	0.0	77.0	-1161.8585207752296
324020000	-56650.97430103405	-1263.5911231512584	-55387.383177882795	0.41624558948688617	2020.9234804379105	51.5746704879442	0.27523113521279474	0.5803321195523747	3.6700068280070193	3.3158966400818346	4.179979635874706	4.626819609914064	1.9379347625583356	2.5691910655065477	4.121779597974005	2.654925496711655	3.550117527984657	4.306645011024526	1.7805929331788435	2.709857654412763	0.32031721603079916	1.3649688171361603	1.2576653912523006	-0.23017883919087187	2.6781195560323416	2.313576827134942	-0.09765094510759761	-4.813431041099086	-7.665376236095875	-9.1273477683401	-8.36767292630978	-11.018507031986864	0.468	5.718612535130334	0.29058470821738824	0.17666453837093465	0.19360677186119038	0.3391439815504822	0.7929106065492119	0.748058555548665	8.80167946884675E-4	0.861528639684279	8.801679468846784E-4	0.8615286396842817	1.2934523256703754	0.2166933460844727	0.823942106007984	0.9415167938670248	1.9373895833027448	1.1078661427369108	1.2345941030986052	0.7491576222599285	1.612769577455418	0.7296150618125198	0.5116250823588907	0.43443370893074534	0.7301380081742055	1.0166927066719595	0.6183769555104756	1.0	0.0	1.0	0.0	1.0	1.0	0.0	1.0	0.0	1.0	1.0	1.0	1.0	1.0	1.0	11.0	-55031.80091144906	0.0	0.0	77.0	-1197.9299634665845
324030000	-56634.36817412896	-1234.7059942301903	-55399.66217989877	0.4169653372668367	2020.9227606901304	51.970304333255314	0.26890768249275687	-0.7247588645397096	3.4315646218090388	4.83228424311118	3.5039928661314037	4.3959126717764585	1.860329266872391	2.3238111959557215	4.18852588988521	2.4130296720919935	3.33177923246174	4.293977639602676	1.535800470835176	1.9565663447928439	0.10772723557116412	1.5697588512770453	2.0470440304274065	-0.18684388477407268	2.1010280906177297	1.4250616106402691	-0.10978538299518245	-4.612298533074999	-6.813027332558745	-5.440235057940345	-4.640755122864597	-4.522941746833435	0.468	5.1028278757098215	0.29132331848180626	0.17682691504918055	0.19341358228794747	0.33843618418106125	0.3497064720086632	0.6762660229723606	8.655706397193773E-4	0.6689969654335174	8.655706397193763E-4	0.6689969654335172	0.8998769750070651	2.2893991720239666	0.8921103574534445	1.2549604170933888	1.6344015073966967	1.3908110312651856	0.433523620546697	1.022179827723265	0.30275896126526053	1.753629229196365	0.27748620813313946	0.6945631343912794	1.1894239256725618	2.52455577161251	0.5977712381975756	1.0	0.0	1.0	0.0	1.0	1.0	0.0	1.0	0.0	1.0	1.0	1.0	1.0	1.0	1.0	11.0	-55030.45160886832	0.0	0.0	77.0	-1176.7146530686791
324040000	-56639.51836525748	-1261.382354082369	-55378.136011175106	0.42227685905752954	2020.9174491683398	52.65450210168738	0.17976702975253445	-1.0823575492307118	2.586718067029392	4.732638186889089	3.223421706369341	3.2800886231464075	2.766371817939266	1.8554558021753345	5.151927531588395	2.5935296946024207	3.5932079793406473	4.1003369507007354	1.6190980897223197	2.120982070369857	0.330510466707171	1.1818469920736407	2.3406861140727893	-0.20047361585961165	1.539090461077178	1.7160138430042815	-0.07090011430317225	-4.736675083568421	-4.772666679230174	-4.062748890060483	-8.73181128312356	-7.630430149634361	0.468	5.07642053656519	0.2921954036706418	0.1803057070804821	0.18887600760807532	0.33862288164079635	0.790496050258091	0.7584131046686886	8.563303491689697E-4	0.8281298453168151	8.563303491689702E-4	0.8281298453168151	0.8751922126710016	1.2298689036662698	0.4746788774459372	0.9915416961925023	1.210497606620986	0.8720232680912628	0.4542217396711767	0.9776402151985782	2.20583127606982	0.812003060156011	0.12194986594707737	0.9439346890515751	0.7990047716594869	1.4556813156412287	0.6559583008011923	1.0	0.0	1.0	0.0	1.0	1.0	0.0	1.0	0.0	1.0	1.0	1.0	1.0	1.0	1.0	11.0	-55021.7683211578	0.0	0.0	78.0	-1197.0595769744696
324050000	-56651.37414401031	-1243.80992509032	-55407.56421891999	0.41672919936488984	2020.9229968280324	53.224066434376915	0.19541378725152467	-0.11824266590798974	2.207726046987821	5.985807530502793	3.96502735934686	2.6001924889441956	2.418771752340499	2.4395389823769635	4.805964502558277	2.415125916306965	3.9150825895518695	4.0353281605239975	1.7694974591600976	2.1452891837837678	0.1591397386295166	1.0837450732473652	2.494584882341739	-0.28873842998860066	1.0230735345263584	1.6504908966014522	0.10082144948653278	-4.495121071705588	-6.412775315540844	-3.5146532646896356	-1.8821700685588114	-3.691498924434655	0.468	5.195258274031262	0.2890776621238716	0.1793557927428947	0.19188337592947244	0.3396831692037568	0.7161725913136785	0.7579095107276284	8.562016955537943E-4	0.7113810883883133	8.562016955537934E-4	0.711381088388314	0.6221279165933905	1.6470268629844331	0.6247317575224149	0.26230202521154866	1.3203334737012826	0.8110419420446434	0.04895254383659948	0.635025716856086	0.042163667295821466	1.295657685023028	0.3459089457571132	0.3293280228012949	0.5198691020512496	1.256151180503276	0.4435828329718455	1.0	0.0	1.0	0.0	1.0	1.0	0.0	1.0	1.0	1.0	0.0	1.0	1.0	1.0	1.0	11.0	-55039.420070499094	0.0	0.0	79.0	-1189.2191985095762
324060000	-56606.65170654657	-1231.533295466354	-55375.11841108021	0.4163806980431921	2020.923345329354	53.265411851840696	0.26634426571217323	0.522392734382809	1.7031239819400408	4.194617950411924	4.594427340323519	2.6950474296618454	3.6193206330660415	1.97648108870165	4.14690632391097	2.3556350715623964	4.915152429408723	4.135822215908644	1.5392452004259218	2.1644726671543975	0.16180427909178968	1.744621733630753	1.8988203713382337	-0.3229725225489154	2.6467955255625117	1.6866587405088938	0.19405095645231868	-4.375843978487063	-6.810157314328112	-8.286346472457431	-9.64925178337309	-10.11705716889545	0.468	4.849120887886634	0.29138521869628975	0.17881184705772976	0.1927442236050093	0.33705871064096665	0.687481826129569	0.7362461836374364	8.775223684361212E-4	0.5932116290216183	8.7752236843612E-4	0.593211629021619	1.0660277681391166	1.728165919565355	0.7103806267570014	0.3910662919890251	1.0547506685795505	1.0710641292755751	0.1478364018010374	0.7715756934662004	1.2974954707544701	0.8791105753755902	2.212745802927239	0.9912847104610983	0.9150067946415965	1.2765850430887187	1.6534056828334862	1.0	0.0	1.0	0.0	1.0	1.0	0.0	1.0	0.0	1.0	0.0	1.0	1.0	1.0	1.0	10.0	-54998.5127730992	0.0	0.0	76.0	-1179.338653541043
324070000	-56675.12801102038	-1273.0600430895406	-55402.06796793084	0.43394171472325793	2020.905784312674	53.07394429103294	0.33547951595599523	0.3925650845650089	2.2164278401065456	3.847991643666132	4.9725165697664675	2.0429366495452252	3.131990730946441	1.9057444925849039	3.896500006079399	2.705363058796489	3.729447769482958	3.7134340546665046	1.9991794166348702	1.793281727070785	0.12100545204449782	2.138239987012986	1.5769962147151273	-0.38194496928525223	2.0709265297280317	1.2108217157135817	-0.017306681200725912	-4.521060996416464	-3.8931712447796167	-4.180758509322915	-2.4859271884576164	-2.070489131018987	0.468	5.189136153086474	0.2863298371880314	0.18269274544972228	0.19063909667459836	0.3403383206876435	0.27148314351575253	0.6375896988254327	8.195490275160574E-4	0.9178858820911225	8.195490275160582E-4	0.9178858820911234	1.0083899033305765	0.43742146251981795	1.0940460127006173	0.6764083176873215	2.82115593365921	1.6254452565540265	1.66918805782048	0.77909332327909	0.6205097669069815	0.587687290119176	0.8300206399079969	1.067373036538635	1.2786933896462154	1.229304606543235	0.23778914177862678	1.0	0.0	1.0	0.0	1.0	1.0	0.0	1.0	1.0	1.0	0.0	1.0	1.0	1.0	1.0	11.0	-55027.217985623734	0.0	0.0	85.0	-1202.0799246358279
324080000	-56686.79917801228	-1279.6841900936463	-55407.114987918634	0.41654334462559056	2020.9231826827718	52.63845883484222	0.12408668183883967	0.1667941651514775	2.933910635309571	4.883383785950496	5.732688678298304	2.9138930355023565	4.120318162169825	1.7992639634331586	3.0810189756438886	3.261947929274029	3.398376783805578	2.8575930081062046	1.8912556936247484	2.207880056886972	-0.009184341708723842	2.102263293542086	1.8850134887829109	-0.3549072136440803	0.9688989590947261	1.4411279711680274	-0.03542282518032844	-4.35850719522443	-5.912006546845661	-7.527846346786379	-10.587559651942584	-8.655234796450177	0.468	5.071022304106108	0.28957911972778466	0.18306468799277936	0.1879572735329576	0.33939891874647393	0.7588962660339713	0.7444398746373587	8.562691606704133E-4	0.8523250654840073	8.562691606704143E-4	0.8523250654840083	0.49420446406339763	0.8560081936130544	0.7200563817668899	1.0534730267228543	1.4245547416408542	1.291447026528349	2.0427140535124715	0.21592317708642034	0.5889864080402721	0.5887319889215467	0.6827697470801978	0.8936427284604912	1.2788514282418233	0.9792800701816685	1.1385292271624403	1.0	0.0	1.0	0.0	1.0	1.0	0.0	1.0	1.0	1.0	0.0	1.0	1.0	1.0	1.0	11.0	-55021.980233345166	0.0	0.0	87.0	-1214.352458393041
324090000	-56674.87134135847	-1267.1149915556123	-55407.75634980286	0.4196349887507393	2020.9200910386467	52.165098545702705	0.20721921907448926	-1.0101439765067244	2.759995281153602	4.15252960860544	7.593937416799314	2.5625968158292394	4.9015491837545175	2.042551265619734	2.947658982453872	2.6714468377561658	3.6804789137224416	2.4109905692012665	2.376015995107449	1.9266112762639351	0.21904502851656232	2.8501981643375194	1.866269273953648	-0.26774387161539054	1.3963425601186352	3.0908551518905307	-0.13278314680985753	-4.323127178665099	-4.612826309235651	-6.936745029124744	-6.628097218311625	-8.354849974032257	0.468	5.777747149100634	0.28738288591074806	0.1816849385293227	0.19026052487370815	0.34067165068621663	0.8763073677047786	0.7675069627177483	8.283814051902723E-4	0.7409918814061152	8.283814051902711E-4	0.7409918814061137	0.6283001609462656	0.37841720267502915	0.47469772472932614	0.8586178725399194	1.8646614352696984	1.3217573323617668	2.240168462507072	0.4224146676893471	1.4859913509335165	0.4620495488706287	0.22110329357668507	0.9067224502305719	0.6053673889765353	1.2112098141993333	1.4582849487735037	1.0	1.0	1.0	0.0	1.0	1.0	0.0	1.0	0.0	1.0	0.0	1.0	1.0	1.0	1.0	11.0	-55031.14527721603	0.0	0.0	77.0	-1206.8341297241107
324100000	-56679.57077157432	-1263.7942128133107	-55415.77655876101	0.4183899391022523	2020.921336088295	51.94430801360385	0.1434364165198942	0.10896853828367181	2.982154419468423	3.904986518143062	6.436145781735132	2.085916372925348	4.762158346133462	2.1245284352248435	3.615504353804722	3.1344945037829084	3.573703702251948	2.2065979106822864	2.0905500129585133	1.8346424832522368	0.2116223180761317	2.7430773246217655	2.277043646531773	-0.3679594476789003	0.7150311164594598	3.0854376645681714	-0.11926941773885236	-3.972143339628961	-5.79832749596462	-7.011076535228008	-6.76089961449937	-6.831942956300741	0.468	5.2064465034501985	0.2867915140042925	0.18124954259732523	0.18955208862175407	0.3424068547766237	0.8466035707404929	0.7849003928442616	8.418661968205227E-4	0.7004830399390809	8.418661968205239E-4	0.7004830399390817	0.8533231888756222	0.4729375500185726	0.37879380861190465	0.0600676721259733	1.1155624313601213	1.346934696283961	1.5903891502541387	0.6710229556893232	0.15867963630126908	0.7778401065932091	0.3031849022951166	0.7086088795847941	1.079072182266603	1.6816435816509594	0.7200649842204991	1.0	1.0	1.0	1.0	1.0	1.0	0.0	1.0	1.0	1.0	0.0	1.0	1.0	1.0	1.0	13.0	-55047.091797663816	0.0	0.0	76.0	-1204.2482876910449
324110000	-56618.2952274612	-1235.234930547937	-55383.06029691327	0.41763920831176815	2020.9220868190855	52.15035283458156	0.21535658068903307	-0.8220465468508928	2.108145233200859	3.1731907938315045	4.154026833767027	2.0021090089435227	4.953442130459019	2.0547815574289117	4.112455332396335	3.309783029683895	3.3406622622440687	2.7015055265049095	2.0790742008442655	1.5222882096706167	0.09865421809289648	3.388582866868486	2.4497616845324046	-0.5091794820376023	0.9251829739838278	2.8886085472789658	-0.04512349522862945	-4.030464721102699	-6.2496406302317835	-5.858586233171027	-6.121346117783124	-5.78714738890394	0.468	5.042665924230186	0.29154871820523653	0.18110144312944482	0.19240162856209803	0.33494821010321607	1.65111413759919	0.7995295857641759	8.891899262070567E-4	0.7932781101936056	8.891899262070572E-4	0.793278110193606	0.721189640001204	0.24892600259855605	1.1522863134759622	0.05972983412535577	0.8868538666935474	1.5637112101396224	2.8316934197516592	0.6778069459989206	1.011277573972588	1.2031049981495991	2.012854616145114	0.46578920998725926	1.342611238008791	1.5203362319117557	0.28859744612338284	1.0	1.0	1.0	0.0	1.0	1.0	0.0	1.0	0.0	1.0	0.0	1.0	1.0	1.0	1.0	11.0	-55014.24953953579	0.0	0.0	82.0	-1169.3647312865182
324120000	-56648.92260780477	-1246.6894356444582	-55402.23317216031	0.4203077949840745	2020.9194182324131	52.17443400003664	0.11285406057398228	-0.8767521845278821	5.2506916204942895	4.98393786306333	5.788205984573887	1.9071317407702337	5.507469600466914	2.052567081544356	3.3268578245200056	3.4617173019593417	3.4106599870721985	2.5179226357184405	2.0760176691647683	1.6343319445705589	0.2123352527290194	3.7828118246795417	2.5367089780555316	-0.33256869053384125	1.5210459192235022	3.09839050517846	-0.213872061292211	-3.7829167515592177	-5.750403381734685	-3.198963913917491	-2.7098680212170327	-3.5968409842045204	0.468	5.043546999462011	0.2921593012752011	0.1783601724238309	0.19266275374231254	0.33681777255865086	1.9760736477008167	0.8345073487137047	8.336505524341684E-4	0.7490007182728254	8.336505524341679E-4	0.7490007182728259	1.1146162707191671	0.3521973729172867	0.13504256132407175	0.36343607788588383	3.2947462759704416	1.5422254435962377	0.598271429351985	1.3698725999832846	1.8625435871086793	1.3852109371556642	0.189917792361657	1.6780767207165568	0.5839794344011012	1.7821416651412396	0.5800389153227448	1.0	1.0	1.0	1.0	1.0	1.0	0.0	1.0	0.0	1.0	1.0	1.0	1.0	1.0	1.0	13.0	-55030.69604320898	0.0	0.0	78.0	-1177.5307960611126
324130000	-56665.61440287944	-1265.9135417439302	-55399.700861135505	0.4167475047415226	2020.9229785226557	51.593596068575756	0.13740235954222596	-0.19361134836034521	3.355909028552007	1.9677895460753476	6.655312787717615	1.736190675310441	4.8105746435184145	2.1134747828804166	3.9704546247429504	3.2721311567556617	4.030172104006454	2.746964990838966	1.914777874296782	1.4328566355863401	0.39841797375188304	3.4189846824848305	3.5927034966866396	-0.43094050117107235	1.14323995419475	1.571123733688733	-0.09883031223811717	-3.6382627814919726	-7.340562104899782	-8.043713749355033	-10.568964328660227	-7.530609580485068	0.468	4.471145984703587	0.292623318323843	0.1781933496252021	0.19384079987533814	0.33534253217561216	0.9980788653080785	0.7759814939605868	9.116403410773188E-4	0.7418713187271132	9.116403410773207E-4	0.7418713187271145	1.7204470132046885	0.8707574683746626	1.3417904501918687	1.0153680304763846	2.542902206772972	2.593642459103762	0.345148845725608	1.2513392817569193	0.03388301733124559	1.312602376643353	0.3652926034614609	1.305135137181368	1.3697744177491566	2.5794647233714625	0.6623100046720649	1.0	1.0	1.0	0.0	1.0	1.0	0.0	1.0	0.0	1.0	1.0	1.0	1.0	1.0	1.0	12.0	-55027.25736217273	0.0	0.0	78.0	-1199.4481991679368
324140000	-56655.9094459268	-1261.9497808706699	-55393.95966505613	0.4162711930326836	2020.9234548343647	52.14037071826599	0.26826111004437697	0.6080249167451515	3.195594960348381	3.856157721059926	5.220333755522581	1.9441906224128758	4.233882021712493	2.0945532957732724	3.2683487174592774	3.1180319894109663	4.012480464749261	2.7127642602742164	2.1941740839192425	1.6918032113514438	0.3036147096068053	4.08230287045973	3.775310212119238	-0.6207044989485176	1.4739976348739017	1.281633720177613	-0.39290156668880816	-3.733105223929769	-7.000765817610703	-5.303110725128976	-4.957094108988873	-5.39959117447793	0.468	4.746256394082051	0.2891197207698352	0.17923989671635304	0.19152408131677034	0.34011630119703684	0.7987575032685453	0.7491346458183648	8.905066483251836E-4	0.8354892503300427	8.905066483251822E-4	0.835489250330043	0.49214745678681976	3.063812061853647	0.1394852472047659	0.004847213901130127	1.1681446489901781	0.6613501226384716	2.7166765517667715	0.5482857711874433	2.926233803693043	0.6586296123614529	0.17643254703069886	0.7163912959965695	0.9100385177138638	1.3400415096831275	0.5038207559014736	1.0	0.0	1.0	0.0	1.0	1.0	0.0	1.0	0.0	1.0	1.0	1.0	1.0	1.0	1.0	11.0	-55019.42751348124	0.0	0.0	79.0	-1195.3895859737559
324150000	-56677.25608329053	-1257.6993586132928	-55419.55672467723	0.4245220754879462	2020.9152039519095	52.94643236199126	0.44486528589478325	-0.14304188599349754	2.1479835229448714	4.792528954094297	4.734376274375345	2.055830445097564	3.6129983328810376	1.9291110560006466	3.2786188343129083	3.1138957295522367	4.45860844696713	3.3658730988728807	2.4093201684673127	1.2151309484938257	0.23348056828962108	2.922283600878682	3.5138222489023745	-0.16612977129765777	2.4279952379044993	0.6546757153164654	-0.2006717998294673	-3.589539073150699	-5.190257254663753	-4.384625822151696	-4.783073979697751	-4.4974753684223785	0.468	5.1778396274449605	0.2902950904139094	0.18037644350926935	0.18868933948784372	0.340639126588973	1.1575411249210696	0.7934232592882449	8.175024345793155E-4	0.6853008284853682	8.17502434579313E-4	0.6853008284853663	0.8529256276166451	0.3448034818168437	0.30362882043072165	0.008276610441339921	1.2150104198545841	1.4094130439555486	0.0784846397998558	1.496535448302036	0.2504262635313346	1.050411063832899	0.32360053268851924	1.9120022061819089	1.4159236542939968	1.0808945884200485	1.6373553383538577	1.0	0.0	1.0	1.0	1.0	1.0	0.0	1.0	0.0	1.0	1.0	1.0	1.0	1.0	1.0	12.0	-55024.605765947854	0.0	0.0	84.0	-1197.515072444554
324160000	-56676.85950467155	-1266.5692140775427	-55410.29029059401	0.4167981384763275	2020.922927888921	52.86185591034075	0.2873977301369996	-0.8151654110787644	2.320831961514193	2.436379505688822	4.064649829438049	2.2864588326900734	3.559352848949836	1.7332125587497598	2.769527419622946	3.223399936109824	4.259005837210835	2.9047448419926725	2.6403549170928455	1.6942401817803008	0.022329276763367822	3.3352181735348476	3.4409747299508364	-0.3174978280375237	1.9359173094041118	0.462996179777931	0.14304009714217095	-3.652748987868662	-6.3132918715339414	-9.26503350087939	-9.354154158448805	-10.998053077555477	0.468	5.09092832641708	0.291713973658493	0.1781242067170443	0.1891678888716704	0.3409939307527877	1.2468789514189136	0.7967105390285338	8.895090285412108E-4	0.8064342143596682	8.895090285412118E-4	0.8064342143596676	0.9129099881511549	3.9233952043096263	0.37755822012566437	0.0735387633073381	1.8029464905326604	1.2396922151851493	0.1400126476108296	0.685931516863129	0.5482075959548147	0.7842503969986913	0.16084650198055844	1.8887149289112248	0.4176663274823372	0.9622965422093943	1.0708065717993225	1.0	0.0	1.0	0.0	1.0	1.0	1.0	1.0	0.0	1.0	1.0	1.0	1.0	1.0	1.0	12.0	-55025.422023768566	0.0	0.0	83.0	-1198.6300554020563
324170000	-56647.0888276792	-1267.9782403336744	-55379.11058734553	0.41651852884056173	2020.9232074985568	52.87714308097694	0.11836727625427082	-0.5582504879110093	2.488058784048282	6.148235270225749	3.0031297223331492	1.8675174137143453	7.406654442366753	1.8764713252138963	3.3844449999437027	2.6744918691736865	4.116293179447243	3.0250017750376945	2.5465774084000543	1.598352651119201	0.0952581968400927	3.3431650119386687	2.928305612522806	-0.5549751645602841	3.359794649341713	0.8438603108007907	0.13619271268019173	-3.5439093411981077	-7.879375876455037	-2.9892000612085488	-4.20488774691287	-10.939625399937468	0.468	5.333823658396344	0.28828462403818794	0.17991822804052876	0.19526532206958186	0.33653182585169683	0.8985925234516802	0.7521374949206635	8.755686638291895E-4	0.8325467802533518	8.755686638291886E-4	0.8325467802533526	0.9946650499804046	0.8314763985765647	1.4468046965552148	0.1865903365515662	1.4336086272717092	0.8841716137859925	0.192489396107143	0.6068172697525126	1.3119185510772677	0.6502565183093749	0.14743962525938623	1.5012395530387153	1.420368339311172	2.1390600670631534	0.9467948417446969	1.0	0.0	1.0	0.0	1.0	1.0	0.0	1.0	0.0	1.0	1.0	1.0	1.0	1.0	1.0	11.0	-54992.87431075033	0.0	0.0	88.0	-1202.7546124259923
324180000	-56658.82067916705	-1287.9455383321836	-55370.87514083487	0.4164553633718389	2020.9232706640255	52.77485647093904	0.3596376067005574	-0.3043489796356112	2.8739660403856386	3.1202294144074427	4.1194681552215195	2.6141481745238297	4.278161821208492	1.9453288230736305	2.8072980105201304	2.866010720318594	4.028747758446816	3.1641427868541485	2.2747466101308387	1.76567147549118	0.10131150761747706	2.451572280510216	2.6735041631208727	-0.23526072170504042	2.235948346761341	0.4466664225048478	0.2525747965460321	-3.617107646185085	-7.1146600415037256	-10.866091127447387	-10.740100606662118	-9.44273067601292	0.468	5.649603575204303	0.29308645854588117	0.17977895258144447	0.19050676459229457	0.33662782428037513	0.7404509043926354	0.7682825274741509	8.520408343746101E-4	0.6105777975385525	8.520408343746116E-4	0.610577797538552	1.2684818818575183	0.18408968342616547	1.243344075730012	0.11725674720767056	1.3018284063330297	1.1069477706577853	0.37339940204819017	1.0315364217746341	0.13053447847756988	0.8838610114777833	0.2654555793051616	2.037755416169685	1.2697613976905895	2.091589001722018	0.5010368089906571	1.0	1.0	1.0	0.0	1.0	1.0	0.0	1.0	0.0	1.0	1.0	1.0	1.0	1.0	1.0	12.0	-55001.47494997725	0.0	0.0	76.0	-1232.3723834503523
324190000	-56635.83322260848	-1265.7312348150144	-55370.10198779347	0.419583498729341	2020.920142528668	52.291110977290714	0.16277129421078226	-0.24844942361152889	3.615891848020843	3.4789562228405155	3.4806256587521536	2.3245049056542126	3.161625047900292	2.431757853589906	2.6364898303658904	3.367248725974242	4.45626850204735	2.9435776062446326	2.093335477562999	1.583422484043429	0.045964363534008235	2.8158643933479013	2.572016249495201	-0.30380414749776086	2.1916805115362843	0.10088012567742219	0.39172301941923976	-3.7256011262386397	-5.746017096291602	-8.663147070533805	-9.541574351754948	-10.22468558250625	0.468	5.040076626042092	0.2888657294498185	0.1803319400394249	0.19299225901236702	0.33781007149838493	1.035328106015423	0.7525256516459392	8.991687266548028E-4	0.8003844092576624	8.991687266548023E-4	0.8003844092576614	0.7496286161420913	0.47905235749218356	0.5711667174666418	0.08805899600238168	1.562944862479197	0.9954923093889416	0.021563354113155186	1.461290905575865	0.21520950822607338	1.3362129733884205	0.4279608603953239	1.7369735451592054	1.6636230233702314	2.018195397067446	0.44276520397622504	1.0	1.0	1.0	0.0	1.0	1.0	0.0	1.0	0.0	1.0	1.0	1.0	1.0	1.0	1.0	12.0	-55018.790100357546	0.0	0.0	78.0	-1200.7908847724457
324200000	-56673.612389783186	-1260.4165913217362	-55413.19579846145	0.4286730174655766	2020.9110530099317	52.54133239505145	0.18929267929190077	-1.305371446700399	3.4200485980608124	2.274835501756408	4.718342318040421	3.0066750978490697	3.0250859318907217	2.211893074693873	3.192372744349829	2.6324380917797883	4.189654770028024	3.8700229918050426	2.0925900723521313	1.6433530718482652	0.11079147367050385	4.265684109074589	2.904768448018844	-0.4888894011087326	2.3884917417253373	0.3297346564182906	0.3862898217164521	-3.796406682389521	-4.191775080057172	-0.458027371773853	-7.78058287868418	-10.004114459624471	0.468	5.519730583662485	0.2881489091782185	0.18085295058761322	0.19066440617682623	0.34033373405733747	0.6721728664629726	0.7489966413348109	8.98730893344032E-4	0.6479338343252384	8.987308933440317E-4	0.6479338343252374	1.651848234251313	2.066022730973718	0.733183247262246	0.9440809958384794	1.2455330273673748	0.3472544924717349	0.27890490905521587	0.9415749036068756	0.34903009039501975	0.6972023546517157	0.4323987412248544	2.9158385570250616	1.2115468309212087	1.500874650092185	0.9471134809194335	1.0	0.0	1.0	0.0	1.0	1.0	0.0	1.0	0.0	1.0	1.0	1.0	1.0	1.0	1.0	11.0	-55048.3473362052	0.0	0.0	78.0	-1203.6601295341425
324210000	-56628.40407568948	-1236.303668745938	-55392.100406943544	0.43050088643879597	2020.9092251409586	52.891791341870395	0.31088922169980665	-0.3997550389297173	2.016124326347206	2.4747445144772247	4.941002998409975	2.6449753406427554	3.417023636869504	1.8268697280291206	3.666252020945428	2.5616363656916867	4.048804828028069	2.7849502052204143	2.217764407889604	1.304272733052687	0.13909965660126342	3.5866248613074516	3.4805846463033285	-0.5743164013880089	2.59427540885191	0.09105171179248846	0.6639442679418515	-3.863984456058109	-4.338167315648789	-5.9796599744045835	-2.22004392639283	-5.50849985431323	0.468	5.040813787321343	0.28882121046740994	0.18099766068995146	0.18861504739375773	0.34156608144887624	0.6152482399031247	0.7794711940257253	8.178434560382965E-4	0.8133806630762428	8.178434560382949E-4	0.813380663076242	1.2291591873419294	1.0295772020017857	1.7779142251262978	0.17718178133220291	1.5191159194909334	1.1431961610157373	1.6862240619771158	1.022527206560808	0.15644539557313888	1.125757998136969	0.3931741041449428	1.6158395680578046	1.060888986382957	1.825354248234849	0.9021615412773815	1.0	0.0	0.0	0.0	1.0	1.0	0.0	1.0	0.0	1.0	1.0	1.0	1.0	1.0	1.0	10.0	-55019.66040075033	0.0	0.0	85.0	-1171.962486316432
324220000	-56657.96782818145	-1277.3185442427	-55380.64928393875	0.41637619232983214	2020.9233498350675	52.807517814690485	0.4162868656621515	-0.24882353984148098	2.7308982126361485	4.417922895394828	3.2027832527759803	2.85116969530765	4.477815942791586	2.2726471969084177	2.8582223573012544	2.5649489088972084	4.2401786992263855	2.9655658928730277	2.203927038191271	1.0883265755739768	0.38489148383255123	3.1192072653200227	2.573388259420907	-0.3394107811246002	1.6618947471104164	0.052827245620815255	-0.170361546296186	-3.334978728376864	-4.817623578035959	-2.089316302025715	-1.5572803092841054	0.5500381218250538	0.468	5.626082140143565	0.2919855879771579	0.1784893171387829	0.1908530295872867	0.3386720652967678	1.1971219474182686	0.7985193321398213	8.273159813951749E-4	0.8588235905327611	8.273159813951766E-4	0.8588235905327627	1.1592964417766352	1.5838126483429595	0.09466220199163114	0.6048299778074832	1.8223350824400635	1.8097205649115973	0.17289660852719266	1.0390107257131154	0.22050884596069212	0.9182058406030261	0.13432833806517352	0.9978246484237738	0.8989702861424588	0.8956530891711725	0.786935777238612	1.0	0.0	1.0	1.0	1.0	1.0	0.0	1.0	0.0	1.0	1.0	1.0	1.0	1.0	1.0	12.0	-55011.844241738036	0.0	0.0	80.0	-1208.0604101135937
324230000	-56647.36740269167	-1267.109570320583	-55380.257832371084	0.4180601138626581	2020.9216659135348	52.114593644066844	0.11972484904663565	-0.7769353137116346	3.206240907182228	2.9789111953769685	4.639171681131396	2.1962834530405373	4.895851061491719	2.0869113770842875	3.0134233298208732	3.1762933399322946	4.3939655472839965	2.7235789999209596	2.6171479828217246	1.1680099257506293	0.12804873362707267	3.844521917486055	2.433602452980698	-0.11212021628152474	1.279976307589733	-0.20651484388664998	-0.01132821339999348	-4.0114357663569615	-4.675455046622688	-1.1913093786510247	-5.760863578791178	-5.871167159238608	0.468	5.163663036317612	0.29151810285633056	0.18060323327740482	0.19051135226772095	0.337367311598539	0.8715431493741832	0.7493562580036649	8.761757414613412E-4	0.7942626204965456	8.761757414613418E-4	0.7942626204965461	1.5795047132111801	0.7383695280666518	0.7378640469551768	0.3481336550954696	1.1887881464050616	2.3911111934188276	0.43136679678853806	0.8747914499831008	1.1093691184524817	0.5376512968769342	0.15103837106700255	0.833267368169354	1.605445250629982	1.2408700757845164	0.9661410708784975	1.0	1.0	0.0	1.0	1.0	1.0	0.0	1.0	0.0	1.0	1.0	1.0	1.0	1.0	1.0	12.0	-55017.29035152029	0.0	0.0	78.0	-1202.2685819136716
324240000	-56609.49135408019	-1221.652904284756	-55387.83844979544	0.41793556176054714	2020.9217904656368	51.80447905839907	0.15030358320477383	0.02492407723387391	1.1283831448183865	3.790517131343352	4.492959498663149	2.166409171160922	4.965491140135947	1.6723505565273926	2.5389114610738726	2.977352485977899	3.8732784265009195	3.1689736095963426	2.753763059444002	1.2454738256724525	0.23566386825424382	4.2597295278610945	3.5099779544067937	-0.4464505212339609	2.2333667972448525	0.0608669942327614	-0.26049843137600825	-4.050785641844442	-6.520921442018333	-6.363730906980247	-5.9609416377497375	-7.662261205597168	0.468	4.780932054936971	0.2881060093969172	0.18039350562084405	0.19463368963219202	0.33686679535004205	1.0899756271754923	0.7923489617980722	9.136855172891238E-4	0.8215380464887166	9.13685517289122E-4	0.8215380464887161	0.6531996962742189	0.4692642519895689	2.2709960125811635	0.7074179231640556	1.4569673611550367	0.6947458998398216	0.5448633583810377	0.6306405158273153	0.19820848440342023	0.6747566002992659	0.8140106304769396	1.8699572416878336	0.5918406533816549	1.7471634607252085	0.7119215276055683	1.0	1.0	0.0	1.0	1.0	1.0	0.0	1.0	0.0	1.0	1.0	1.0	1.0	1.0	1.0	12.0	-55029.27732136134	0.0	0.0	73.0	-1155.7657398731083
324250000	-56661.368424861714	-1266.9333611565107	-55394.435063705205	0.42032905811396654	2020.9193969692833	51.570223172755654	0.22788765193814636	-0.7985441459346468	3.614428048086412	2.6851618601836673	3.281071516369832	2.1419579252843057	4.3400284583294395	1.9326438067895002	3.070717662728143	3.382808062243343	4.175043801971465	3.08730633746508	2.414151880743907	1.3111220020281484	0.11445206887431217	4.279618753990597	2.3464685121675637	-0.18214890392681404	2.0384118840285024	-0.5974833116800886	-0.242940389214129	-3.9840550352070627	-5.282561516587947	-8.016531986199984	-9.307105839043674	-11.289593135969557	0.468	4.625116422752371	0.28765990636275673	0.1801045735483042	0.19357936274826446	0.33865615734066995	1.3897719592619522	0.7967362669189205	8.81818069203233E-4	0.6668161649484157	8.818180692032322E-4	0.6668161649484156	0.2478281926531225	0.14550980954891185	0.40512370270682696	0.48439070945675433	1.3156584272014615	1.1255040110433854	0.39862892090154806	1.6093419522208043	1.1836941960583345	0.567458396809933	0.732921011053134	1.1732148760788543	0.45889484945370684	1.1475942597232143	0.6679648871158674	1.0	1.0	0.0	1.0	1.0	1.0	0.0	0.0	0.0	1.0	1.0	1.0	1.0	1.0	1.0	11.0	-55025.61230138985	0.0	0.0	80.0	-1213.033709660125
324260000	-56608.45467574073	-1240.3025823472115	-55368.15209339352	0.41651901926591745	2020.9232070081314	50.697767818670336	0.39659509048276687	-0.5293740075203268	3.269987033750932	2.811720205800962	3.034107789462013	2.226526622761814	3.5189899868885504	1.7456864088936408	2.77600130878053	2.865289294163297	4.174387299200097	3.9916401517694013	2.258392864379116	1.110431926062116	0.3205781775160019	2.355578811241431	1.956168855302403	-0.41825378821588466	1.605864156159241	0.028552975641988318	-0.1887500460634688	-4.532972937866331	-7.699857315689706	-9.822698872640583	-9.480419260419747	-7.557391754011317	0.468	4.642936660804335	0.29529747526616984	0.18064401730977847	0.19097253240075088	0.3330859750232963	0.522032084954073	0.6973392604450125	8.975583128185885E-4	0.7670552224978776	8.97558312818589E-4	0.767055222497877	1.1112681750143958	0.24362248411587073	0.3431453890187331	2.2946627209182786	1.4913125389771487	1.3614788454467703	1.200189935758875	0.24896858764296168	2.5528283276262527	0.9498864163876646	0.7216567511764246	0.5417234283080753	0.5747523774573166	1.8934772773598243	0.8200035815500032	1.0	1.0	0.0	0.0	1.0	1.0	0.0	1.0	0.0	1.0	1.0	1.0	1.0	1.0	1.0	11.0	-55015.36011471402	0.0	0.0	76.0	-1178.3156432717176
324270000	-56665.70588317604	-1285.5255392394026	-55380.180343936634	0.41737481262372084	2020.9223512147737	51.361865478602645	0.12469468046282982	-1.1525484510634234	3.8631117117674623	4.43132083332575	2.26784794871616	1.8890544720289961	5.533580096014892	1.8333462672998588	2.479864822268282	2.7375527936492365	4.906303742419342	3.543027801218331	2.1923238400445326	1.462730691680329	0.28086847026789136	2.681781184636395	2.2443027663080697	-0.32873728877959024	2.1205217392991607	-0.2436308192543281	0.06537367353565458	-4.282472266902005	-7.344200498757651	-7.302955749923232	-5.041021713896288	-1.7822423675430645	0.468	4.94750825065634	0.29533919210057197	0.1818702494258902	0.18734953402198445	0.33544102445154883	0.5876754828564379	0.7408702671214296	8.747153493142056E-4	0.7897789251315754	8.747153493142041E-4	0.7897789251315759	1.1470476243162264	0.2922859385349024	4.680374348221395	0.5606271053327174	1.2881384041510258	2.2268901907618543	1.376031636236408	0.3453172383353854	1.732430703677749	1.020212120563839	0.5740310815977068	0.30259210145539855	0.37811274209512574	1.6808728763996663	1.482712307126617	1.0	1.0	0.0	0.0	1.0	1.0	0.0	1.0	0.0	1.0	1.0	1.0	1.0	1.0	1.0	11.0	-55015.33492838068	0.0	0.0	81.0	-1220.0535568569753
324280000	-56621.883975813	-1254.1524533329516	-55367.73152248005	0.4170304866575846	2020.9226955407398	51.38763745528435	0.19282926515456786	-0.9456076747854751	2.449090367237311	6.864307878037609	3.131747949037579	2.1927433776118654	5.214751923849805	2.206179548426993	2.9909027849996277	2.380446424765784	4.691689958437865	3.5991854670674286	2.1006039097366482	1.5257071067183625	0.0391719100119563	1.6935153442501834	3.1185620824472986	-0.35087185295512535	2.6326793813708167	-0.1822998514137441	-0.6377283897444809	-4.292449937436916	-7.302727658293388	-2.9583654009614833	-4.2169523836547596	-8.446352334141798	0.468	5.208750639548611	0.29108646851471726	0.1811538448174247	0.19272362598356305	0.3350360606842904	0.6550040398721577	0.740756488919875	8.613156873296583E-4	0.8535201611624688	8.613156873296582E-4	0.8535201611624675	0.8815450354442202	0.5452130353117126	2.312328866379662	1.2758702418874435	1.5102795470813601	1.08933780924242	1.4838324590913738	0.5700007273803945	1.0344029724362342	0.5626025555247036	0.1298547520313199	0.3410265620777315	0.4531169160978199	1.3861891767894428	0.6116026321562904	1.0	1.0	0.0	0.0	1.0	1.0	0.0	1.0	0.0	1.0	1.0	1.0	1.0	1.0	1.0	11.0	-55005.79353675482	0.0	0.0	79.0	-1189.604269314144
324290000	-56643.27316400264	-1268.4146932804217	-55374.85847072222	0.41748919518458666	2020.9222368322128	51.68056526528882	0.09372359000188939	-1.1431715909393507	6.4331307928880115	4.957674425013948	2.6512554234856287	2.571946787107851	5.025121782214664	2.2145905691311993	2.875098444544014	2.416966465364207	4.352920410049112	3.152618732451353	1.8289234686988947	1.9219909532331738	0.2734850042704253	1.3239843782982434	4.059055934811348	-0.4551805656451946	2.5200769113657047	-0.22040194573937905	-0.15772293723060962	-4.165011012731213	-6.500068872902686	-6.967520248498168	-13.801669072258896	-16.758853294387144	0.468	5.203501876094678	0.2931620905603825	0.17941992612396895	0.19272362598356305	0.33469435733208086	0.8385394959109386	0.7550360526031666	8.982140241006086E-4	0.6734138300968463	8.982140241006072E-4	0.6734138300968479	2.4147673813561767	0.4839485646510247	1.8854452285556815	0.8913832561411605	1.6040178422341755	1.2639947763979347	1.1777671438963906	1.0645286455737997	0.05539165600953335	1.2382751197815625	0.19268600830597646	1.2703597497454977	1.409936091012996	1.722018455068079	2.0177523002571083	1.0	1.0	0.0	0.0	1.0	1.0	0.0	1.0	1.0	1.0	0.0	1.0	1.0	1.0	1.0	11.0	-55006.56731276199	0.0	0.0	79.0	-1208.8959536538239
324300000	-56666.54050918958	-1273.7200785097045	-55392.82043067988	0.42337179967203264	2020.9163542277254	52.082126907119985	0.19274246542263376	-0.13230252504191964	4.485678907204752	3.369160746300877	2.9313583517309096	2.4341940176042907	4.213643781663672	2.204490402124693	3.343402780317023	2.814756897463169	4.139942327469698	3.3693672505667753	2.103979694845321	1.720273947089904	0.2423281508936475	1.7282101214133927	3.711339703226818	-0.5171995447508712	1.66139905499654	-0.1737890070232903	0.41723923028498494	-3.8798073305193537	-4.324878191708003	-6.58528174819627	-4.002601174522691	-3.0015739951531377	0.468	4.749544559865102	0.29451018908913684	0.1793870085071478	0.19079476007023063	0.33530804233348005	0.6656708918928226	0.7518364120279937	8.785261951326247E-4	0.7192309366893039	8.785261951326249E-4	0.7192309366893037	0.9924590996700184	0.5021210109804838	0.9762937048862161	2.464123566030423	2.2146927039687663	0.5115348916413384	0.5428843500580585	0.7975626571306879	0.43178205617873244	0.6971118714596365	0.24907603393295716	1.8778139529056523	0.5258035166156648	1.754747117059905	0.6024040226153569	1.0	1.0	0.0	0.0	1.0	1.0	0.0	1.0	0.0	1.0	1.0	1.0	1.0	1.0	1.0	11.0	-55031.713740013976	0.0	0.0	78.0	-1214.8193954159203
324310000	-56641.29249155245	-1259.1697917666395	-55382.12269978581	0.41688119406900803	2020.9228448333283	51.437001373395034	0.3514120964564185	-1.0343489826039982	2.058838508273619	4.84695855396147	2.3714218164382306	2.9227650178601228	3.0944874629264416	2.1800694899165394	3.0616009050617556	2.200257662894692	4.251943575442631	3.0123262244940863	2.294972597365182	1.9204835603699852	0.06363825386198557	1.7268135209681013	3.2591132593124437	-0.18431615932349277	2.046512179412427	0.13516192481656933	0.05434045597007413	-3.948653932345967	-6.835275075242714	-4.660807767398682	-4.7228861956910455	-4.6679883178674455	0.468	5.291215229736606	0.2913060518574849	0.1796902373929882	0.19057636998556157	0.3384273407639607	1.068465084027383	0.7852677071508607	8.350616251842611E-4	0.7952563018633417	8.350616251842611E-4	0.7952563018633411	1.207556165415337	0.30929968983575334	1.4873290924682776	0.3962741780237581	0.8916334917858308	1.3664559793516329	0.8467272260423965	0.7748755530452841	0.039799529484692446	0.423204663062455	0.055910322190613065	0.18895382390728657	0.6411529646283918	1.6305283080978994	0.5131824303420182	1.0	1.0	0.0	0.0	1.0	1.0	0.0	1.0	0.0	1.0	0.0	1.0	1.0	1.0	1.0	10.0	-55030.59662395208	0.0	0.0	79.0	-1201.735857816511
324320000	-56636.20276395207	-1272.1492555213722	-55364.0535084307	0.41684831694893293	2020.9228777104483	51.05765932535948	0.3114177828493267	-0.2939358358927995	2.3366970062485124	2.799982170384385	2.8242589750931577	2.6812459110783515	3.1467578130933833	2.0581645159907747	2.6524760193900487	2.5138182014452224	4.014691710863522	3.8607416429685664	1.6940948017168462	1.7373015791591389	0.2870519504979007	2.033713707610172	3.1725654450557865	-0.49413856944261214	2.4052221739050377	-0.274002664880778	0.26622953107540265	-4.216925828984479	-6.712175119026547	-7.27244110994911	-5.850366329003254	-8.17330975753286	0.468	5.284242145897056	0.29286873767008564	0.17982383883065103	0.190971280688274	0.33633614281098473	1.1032877900978915	0.7998374281808573	8.491814568234755E-4	0.8284053309289222	8.49181456823473E-4	0.8284053309289211	1.893636161027672	0.2998274430734007	3.7862692907186446	3.0084882614237336	1.7106559000378498	1.0161863284925161	1.193380853397803	1.5088232503936878	0.21710144458008687	0.7908051979489633	0.05662435491913596	0.39057737925383235	1.6951325482681692	1.9957915752881605	0.6715524063796097	1.0	1.0	0.0	0.0	1.0	1.0	0.0	1.0	0.0	1.0	0.0	1.0	1.0	1.0	1.0	10.0	-55020.461877812704	0.0	0.0	78.0	-1203.8913730542154
324330000	-56652.99630613648	-1248.0821651559331	-55404.91414098055	0.41792699477254164	2020.9217990326247	51.71525218096791	0.17275408203612963	-0.11186586940564702	2.305809966485355	3.5181836046564285	2.6537029014467692	2.9644234859144816	3.795752090599568	2.2687576075743023	3.014940604950157	2.4401502220798768	4.79891457916819	5.365096446003992	1.7113455749599933	1.3680279026672582	0.35916326614382604	2.302094340545262	3.1186511854493713	-0.35635408369983557	2.4588280764247172	0.2582147632737312	0.2415191964226137	-3.8708062812846107	-7.2569786495467286	-10.435635964205353	-10.9147027321578	-10.307759403082574	0.468	5.321071699126455	0.294423531758754	0.17763844477578306	0.18928356266467847	0.3386544608007799	1.1896889459274702	0.7840197610710647	8.913679553428288E-4	0.8794771077689381	8.913679553428297E-4	0.8794771077689385	1.1521926780484248	0.2662491012327123	0.2707600390573081	1.4078530385380312	0.7802069130324769	0.9310928901854146	2.7553306357936096	0.4425174447997298	0.8665007175058268	1.513019663710256	0.11168857622300263	0.7806435961154389	1.0188366712912678	2.0931264923021584	0.8720198965072654	1.0	1.0	0.0	0.0	1.0	1.0	0.0	1.0	0.0	1.0	0.0	1.0	1.0	1.0	1.0	10.0	-55032.99087565473	0.0	0.0	84.0	-1181.9937371830113
324340000	-56590.22853800267	-1221.531246377485	-55368.69729162519	0.4166033847491288	2020.9231226426482	51.34484530679143	0.20246426780980564	-0.11830306628677534	2.524578685517929	3.1113206171602785	2.3406349696560205	3.4522602887614386	4.115638880546278	1.9549535812300913	3.1113838759390577	2.1116029650879486	4.298448886224467	4.318924748043648	1.4741976439142637	1.5900249351917435	0.26619835511388357	2.6519302922454298	3.176363522169182	-0.3757436305836216	3.3470959091385746	0.6528625506137479	-0.026542893711143822	-3.872844496537781	-8.614749535455523	-9.968794696094243	-9.579821751170442	-10.941252981554932	0.468	4.857255810694098	0.29260870316702736	0.17814566096129472	0.1875409985763022	0.34170463729537115	1.3171639839597211	0.8065460496339919	9.134061403331828E-4	0.7843153351418455	9.134061403331835E-4	0.7843153351418451	0.5673762770634291	0.4930737227251257	0.09179788321731486	3.849803064270135	2.000078043016861	0.12733777294715687	1.1248147931071613	1.1331232685675945	0.2999693523551334	1.040816533120865	0.18783857569169457	0.8396931127519923	0.6500524126969365	2.0743163386852808	1.1091490421145824	1.0	1.0	0.0	0.0	1.0	1.0	0.0	1.0	0.0	1.0	1.0	1.0	1.0	1.0	1.0	11.0	-55019.1000383553	0.0	0.0	80.0	-1157.9370679501274
324350000	-56628.818551986085	-1239.4752475709408	-55389.343304415146	0.41627019001654786	2020.9234558373807	51.62205817955345	0.14257319607107055	-0.7075315806800573	3.7500998806740986	4.72312596149397	3.2607921759033225	2.704066642913242	3.1394118776920963	2.434996597072254	2.8137997433919257	2.122904632260257	4.2860865103762675	4.4877505633214145	1.6421588794669366	1.4760242160580754	0.30391212508937043	2.7065262610709215	3.177661837385494	-0.4056387551117082	3.710311687991727	1.0253252068067709	-0.24537222549848697	-4.020932859628292	-9.024482106643962	-8.970127439447774	-8.404651811292405	-12.806351919743436	0.468	4.994475514803409	0.28931788227361405	0.18443130797788945	0.1903157173935598	0.33593509235493213	0.5733684051161569	0.736350209260709	8.910299697176646E-4	0.8249794349773051	8.910299697176662E-4	0.8249794349773057	0.676389398848071	3.1988287285577566	0.3341403913578166	0.04278044272723669	1.1662551812762358	0.730957557047538	0.8489892200881619	0.6871947767574176	0.7817353500194067	0.6934443330565795	0.925747886471695	0.7487469195755106	0.7081815450608365	1.3827834648351414	0.9042745538007211	1.0	0.0	0.0	0.0	1.0	1.0	0.0	1.0	0.0	1.0	0.0	1.0	1.0	1.0	1.0	9.0	-55028.85805537904	0.0	0.0	82.0	-1181.2344660609983
324360000	-56614.89388597073	-1216.2701823771094	-55398.623703593614	0.4164503343108783	2020.9232756930865	51.394371953912454	0.15212423813700027	-0.660183396179334	4.744034896685658	3.9943852534687116	2.0656472383244213	3.195465950138332	4.733730885134683	2.3046512289913155	3.143208931905555	2.1292129141160205	5.101483549906779	4.087294624261453	1.6795474116730011	1.597893750651664	0.09103713746381764	2.6206213289548477	3.365353976005874	-0.4987707600733765	2.7209050375913835	0.6281503849270508	-0.34901105455756554	-4.521179883108453	-8.630901381715946	-8.522895908304053	-5.390327204219393	-6.1833113647947915	0.468	5.0314712055967385	0.2859718430244806	0.1798602990347189	0.19761023489911955	0.3365576230416764	0.9406333329974714	0.7777278755068845	9.281034550374808E-4	0.8477188027372106	9.281034550374862E-4	0.8477188027372119	1.1534117175608682	1.2482263437116796	0.04105070049363652	0.0021241920114580563	1.5426256343174323	0.985772506325422	0.2601613839386173	0.7185215621308659	0.2218906845696044	1.3343128350309421	0.5859261899930024	1.0087457219398013	0.8876251007417851	1.7146500888103444	0.2524448435208612	1.0	0.0	0.0	0.0	1.0	1.0	0.0	1.0	0.0	1.0	1.0	1.0	1.0	1.0	1.0	10.0	-55040.330356356884	0.0	0.0	80.0	-1156.1201784302245
324370000	-56643.26931886075	-1238.3638756058256	-55404.905443254924	0.4168737094456834	2020.9228523179515	51.93338329143407	0.14594843584574804	-0.7128842225299691	3.5601127528931986	4.132208482494403	2.2079396160643467	3.6617791206399435	3.085223839851525	2.4441613800896294	3.5582259212319753	2.3105064143957708	4.599766673552388	3.571771711260937	1.407962066355357	1.3426919636809387	0.3705641096440117	2.553619733125436	2.7432887630847578	-0.34420121067695036	2.5973731963471254	0.762252626247412	-0.5852113609060808	-4.271658215177395	-8.137831287905579	-7.895073391523013	-10.886962641233747	-8.38951904914296	0.468	5.836005956583611	0.28771975680206907	0.17997013473202403	0.19216726289090666	0.3401428455749958	0.7523930842594694	0.7692484773646925	9.137120947048967E-4	0.9194228679359144	9.137120947048949E-4	0.9194228679359159	1.1809742439582729	0.4280548902568831	0.4151684480625249	0.18966187749733993	2.320848737871458	0.6450876111637173	0.19487220428115418	0.4589809111211832	0.8217644528388592	0.7898989876517754	0.20639151140965215	1.036458342053623	0.8619970058444704	1.5459668685293826	0.16009734399765038	1.0	0.0	0.0	0.0	1.0	1.0	0.0	1.0	0.0	1.0	1.0	1.0	1.0	1.0	1.0	10.0	-55031.531196365235	0.0	0.0	89.0	-1174.9030531710828
324380000	-56665.832303464915	-1240.7812519155473	-55425.051051549366	0.4162370965221987	2020.923488930875	51.7984498871391	0.15193119443028225	-0.3093204300806067	5.291309399430377	5.165372298040877	2.3406470154137757	4.236595708186734	3.4045717539933444	2.0080016841994284	3.5642576248150846	1.9986647690974462	4.361516955045306	3.779370845221392	1.4266822126874596	1.4559681990245739	0.2608008016472786	2.1981192613798175	3.4779795914955134	-0.5413569315537256	2.179257614389747	0.6380575317047263	-0.6174482972121412	-4.520925230153959	-9.325273264082783	-5.7710949561804	-6.489243516662676	-4.42093839693397	0.468	4.770887664600381	0.29083828108924437	0.17835254125753017	0.19234568975174385	0.3384634879014771	0.3716386244101043	0.6651187882790138	8.76836072558095E-4	0.7441938433053633	8.768360725580956E-4	0.7441938433053639	0.8875815599880973	1.0600418568664003	0.3731524918347579	0.24688801385162162	1.549915594551588	0.9096540280841402	0.08503975451355933	0.43187373897871295	1.0910544790488188	0.8997074064840277	0.14292581457402853	1.2813121088654917	1.1117780365057437	1.4170855549402488	0.5318090452753645	1.0	0.0	0.0	0.0	1.0	1.0	0.0	1.0	0.0	1.0	0.0	1.0	1.0	1.0	1.0	9.0	-55037.46029596822	0.0	0.0	90.0	-1188.8462853753842
324390000	-56668.1837518299	-1270.0276438480441	-55398.15610798186	0.41625621297855603	2020.9234698144187	51.81707436710874	0.25937732497561306	-1.1536446167719068	4.5290756880873975	4.298860436264395	1.634338393426541	5.5376187814969775	3.1571470885699577	2.2994435826311292	2.8321913583950122	2.2152048722733393	4.23627640265479	3.174189679517398	1.5536380467634514	1.613272742614479	0.22701617585227585	1.6521109397929046	3.5508016772759166	-0.4499395187204397	1.5517871095612525	0.663254708023552	-0.7450860280779072	-4.605010306575163	-8.054849918261093	-5.530806207384943	-3.3562320317456074	-7.75529208566906	0.468	4.941337421757163	0.2910270571841054	0.17970766834679333	0.19487241044963552	0.3343928640194612	1.3428572775281413	0.8128106723497025	8.978406420530857E-4	0.8322548243961042	8.978406420530859E-4	0.8322548243961045	1.1553712528558207	0.0516661571853696	0.21286840647620697	0.38802061468885857	2.0299981558686855	0.8642524922286854	1.3262532484680405	1.4423522199198964	0.4237242340492497	0.5373229002185032	0.2577541514350483	0.4567080889884241	0.6195126906393714	1.295722806099787	0.35472147423991907	1.0	1.0	1.0	0.0	1.0	1.0	0.0	1.0	0.0	1.0	1.0	1.0	1.0	1.0	1.0	12.0	-55027.393701965506	0.0	0.0	78.0	-1205.091938144738
324400000	-56655.87005277964	-1248.8805824837318	-55406.989470295906	0.4171642619761126	2020.9225617654213	51.64489584688926	0.35391115937545414	-0.31887173903775057	3.1542709120582773	3.660334106213696	1.986088733501225	4.217864011382358	3.9990370575152143	2.1938688532749047	3.2917653532686835	2.38486320264138	4.823502883842509	3.823464225522335	1.6817682045067093	1.1615319016961054	0.5484258559030053	1.187598994676565	3.6105515319734107	-0.27327160098115905	1.365721437390704	1.0286691761648183	-0.8232418849756827	-4.609413388758813	-6.8236162658159	-3.371254501623524	-4.719305430446497	-7.161989750979883	0.468	5.176318599037905	0.2903734554539053	0.17526447711952828	0.19244427272450118	0.34191779470206074	1.1270807923269048	0.782217895946268	8.724690825995077E-4	0.7703491954939814	8.724690825995123E-4	0.7703491954939834	1.1920336492724275	0.0683675064409121	0.3818506608433022	0.9016533348589179	3.777112525455949	2.14636180787426	0.012395576323068844	1.3550447258458793	0.3118836026765041	1.7099499425857754	0.2114930225000691	1.1949264460570157	1.078937230537135	2.8153803034023603	0.325742649684032	1.0	0.0	0.0	0.0	1.0	1.0	0.0	1.0	0.0	1.0	1.0	1.0	1.0	1.0	1.0	10.0	-55018.506501928685	0.0	0.0	89.0	-1185.7821662821866
324410000	-56655.515603916094	-1230.167319779934	-55425.34828413616	0.42459671011021	2020.9151293172872	51.22328589267187	0.14864780380467774	-0.7429295340555796	1.8300537131614387	4.475342916376872	2.0560100311489746	4.0962778389866354	4.040903385289401	2.3463523856657607	2.9547734582407577	2.250803038543813	6.9053754750697465	4.511563613955781	1.8658612642843702	1.5893973009108335	0.287199416762012	1.6615747861539762	2.90204035393692	-0.46868755539548923	0.9324161830649442	0.6825372179347187	-0.6284428457321676	-5.093819316268867	-4.044403208618586	-4.112503334182296	-5.041800800653136	-14.039867447136952	0.468	5.329615492475765	0.2941751645828797	0.1791260628164063	0.1903248238264597	0.3363739487742498	0.843194412141039	0.7835059706643578	8.662890574563013E-4	0.8030979090852823	8.662890574563003E-4	0.8030979090852826	0.7778547803631192	0.1159706054070196	0.6155353616638998	0.11783503103299356	0.8679489653320607	0.5728920222175696	0.022424561107418965	0.23161202748651372	0.6347374467337864	0.18200477907051787	0.49076741973954224	0.30912464818759955	0.7397066508464311	1.8298461593307598	0.14849405076721173	1.0	1.0	0.0	0.0	1.0	1.0	0.0	1.0	0.0	1.0	1.0	1.0	1.0	1.0	1.0	11.0	-55037.53833863608	0.0	0.0	90.0	-1174.7524734123244
324420000	-56637.56686989667	-1230.78819643185	-55406.77867346482	0.41652017907802796	2020.9232058483192	51.35999946413892	0.28313897915203584	-0.7998339636583521	2.6964490811080504	3.137068616340223	2.036316779759795	4.645715264641303	4.271358444136386	2.9483894494373515	2.7124454427810214	2.5189211069934925	4.0624332279013915	6.000510866627911	1.6877862033280948	1.4378332898992543	0.26896336535721455	2.198040080200889	2.2389803745558887	-0.2939043631276792	1.256059055183843	0.469417928072956	-0.5852419884764709	-5.0471479638449654	-5.861981023708687	-7.169221201539725	-5.100083588153944	-6.692621672057513	0.468	4.975583331285452	0.28912622721193815	0.18051731058619094	0.19039550078222625	0.3399609614196402	0.7572178388908332	0.7400592202139412	8.684643711911592E-4	0.812283998831818	8.684643711911586E-4	0.8122839988318197	1.5066311353585404	0.5559333641179952	0.8691495370526557	0.9186095504971619	1.27977449936434	1.3687684846205557	0.08400946802634719	1.514067605077565	0.1779524510666133	1.8661248759268458	0.6630452360582867	0.1346860589985858	1.4641325025360388	2.432394062496167	0.47700604965679794	1.0	0.0	1.0	0.0	1.0	1.0	0.0	1.0	0.0	1.0	1.0	1.0	1.0	1.0	1.0	11.0	-55016.23246418146	0.0	0.0	87.0	-1166.756821702814
324430000	-56652.08263515528	-1222.601089672136	-55429.48154548315	0.43151711262064385	2020.9082089147767	51.16802395569695	0.26223391076207286	-0.6692257886820737	2.700147747357576	4.752310038822157	1.5833099288526715	5.836139079692259	4.8255476102044605	2.276235803635444	2.7139262201956273	2.4792835460617755	3.028602622844097	5.014604207350138	1.3693580421250537	1.6958586684678854	0.25141068257572674	2.930912844128046	2.4255053825038346	-0.4278633932017462	0.7414523788924765	1.1388358652022523	-0.433610438462136	-4.948855527501585	-5.277204971807106	-4.691915373692566	-5.953855825082534	-7.346792463096267	0.468	6.185133927255477	0.29786565826688516	0.1776120952595358	0.18901924964218544	0.3355029968313891	0.3511146488053522	0.6200316533190899	9.086477585936256E-4	0.7813275090704161	9.086477585936257E-4	0.7813275090704149	0.7511553897117914	0.33529909824030524	0.843725195458644	0.901722208124608	1.245151518563939	1.7055071174328473	0.41736439976190304	0.5687878480370709	0.004396146962647252	1.2491368553916002	2.8492833353859286	0.4112465513010012	1.2038295412157791	3.2534191061831415	0.6510116953474873	1.0	1.0	0.0	0.0	1.0	1.0	0.0	1.0	1.0	1.0	0.0	1.0	1.0	1.0	1.0	11.0	-55038.55307316581	0.0	0.0	90.0	-1159.8203396404126
324440000	-56707.641236661286	-1281.4127249563908	-55426.228511704896	0.42270055401094636	2020.9170254733863	50.79642583315905	0.28014641879745417	-0.6759006730625229	3.096549191367182	2.744158819392422	2.3598264119367682	4.132398006862932	3.31365616082907	2.6304347176305116	2.249431204956844	2.7422660435677115	3.3278926233846104	4.270709607586214	1.6927641596722327	1.1985686596971146	0.6054239188114745	2.7700166044377204	2.348164913352579	-0.4791401744278919	0.5187110841237356	0.8978935552312373	-0.7413357279039332	-5.0047368978879625	-5.067904299959601	-7.023937495617829	-8.093420888769352	-5.410922312621637	0.468	5.503133248531701	0.2915378983467839	0.17900480113455683	0.19491294906453885	0.33454435145411593	0.6004774301499206	0.7049950611261312	9.111918605799978E-4	1.0822308349772463	9.111918605799953E-4	1.082230834977244	0.975713235985834	0.6401569881798637	0.13981920913614695	0.5430348058869957	0.8516343568808965	1.0945370032021413	0.02508104908270812	0.7640533640381361	0.3264795383433998	0.5254616656748751	0.020211409932468418	0.26215068336925634	0.9326616993092678	1.7161081765411421	0.17860115487961684	1.0	0.0	1.0	0.0	1.0	1.0	0.0	1.0	0.0	1.0	0.0	1.0	1.0	1.0	1.0	10.0	-55031.25805039627	0.0	0.0	102.0	-1212.6337521559085
324450000	-56685.60870355157	-1283.2518076371668	-55402.3568959144	0.41793881988983655	2020.9217872075076	51.92335087838169	0.4012656041649393	0.5537542186436104	3.050693554083094	3.006450878289243	2.7775218054337296	4.485611828477861	3.3741274715930456	2.1527089939419555	2.4825148145293823	2.666016338511021	3.225879172750899	4.030026711807934	1.6859859972591527	1.5501377402204282	0.4135122707858044	2.2397668512494042	2.5039788577637787	-0.25763451882479455	0.18866630917675287	1.7374930954052488	-0.42849254051013635	-4.578736704564979	-5.284956921641178	-7.458459536764216	-8.187855287464838	-8.419848997077839	0.468	5.317793588103825	0.29657836718846753	0.17844402683417754	0.19052151299502612	0.33445609298232426	1.1240880034852687	0.7589259666031304	8.70312640696341E-4	0.8870961083913511	8.703126406963406E-4	0.8870961083913518	0.8935709572505873	1.0121313321784215	0.09509427599281678	0.13686828519154756	1.0880103454315755	1.052882018976567	0.42803248343627764	0.5164436002165449	1.4986732884792449	0.7037124952529944	0.7100668687209252	0.4802646112227099	0.5825802733585882	1.8612899643526402	0.8909226827441745	1.0	0.0	1.0	0.0	1.0	1.0	0.0	1.0	0.0	1.0	1.0	1.0	1.0	1.0	1.0	11.0	-55001.077291864676	0.0	0.0	97.0	-1217.0256177924805
324460000	-56673.58754488412	-1248.27156991408	-55425.315974970035	0.4209139694993633	2020.9188120578979	50.96077096086441	0.3182249773380357	-0.11375314886850141	4.1180342961536684	3.6439623565233488	3.454252626938581	4.225964845359723	2.802787615886364	1.9730158685305095	2.308344492030838	3.001037128125495	3.958986293747884	3.747085488464212	1.7956434791796398	1.7251184900824648	0.34501208991739185	1.9253488187340138	2.8099803414225586	-0.6574563968843368	-0.18465144707533127	1.057762565912233	-0.5038184748205247	-4.254145941828362	-4.07050090738683	-5.894146858702558	-5.836264160138606	-8.53368149631649	0.468	5.586189173154675	0.2923090515637167	0.17806610995942623	0.19008336157279962	0.33954147690405284	0.3463315261057788	0.6290898448409659	8.928355923836967E-4	0.7243617981309343	8.928355923836957E-4	0.7243617981309308	0.760530060148643	0.37713382812771706	1.141952250542241	0.24189704681640717	1.2046429391021625	1.2652842733750165	0.8946439876073967	1.305586640607043	0.6395098630997026	1.6324800023017256	1.2756438254066529	0.7866062144221125	0.4737071105538079	2.9784801318152465	1.1131896082725654	1.0	1.0	0.0	0.0	1.0	1.0	0.0	1.0	0.0	1.0	0.0	1.0	1.0	1.0	1.0	10.0	-55003.069561119235	0.0	0.0	93.0	-1191.0179173314607
324470000	-56642.35605160346	-1221.8937291341906	-55420.46232246927	0.4173645074299847	2020.9223615199674	50.89266615598981	0.2426283727453818	-0.9124447063104166	2.2816053335912567	1.8721217817827833	2.7010416445115326	4.515517779758347	4.197593078520121	1.7547729955636373	2.6215287962831453	3.2924565621378243	3.865021503621167	3.2332527742601425	1.8052317766801667	1.3386874346681163	0.22757940648948405	2.375897235129933	3.381725613619056	-0.6260252735276063	0.1495559873590327	0.7124842285379233	-0.718008948773781	-4.778040727115336	-5.916378577846488	-3.9686445383555604	-4.662028458938927	-2.533404051417344	0.468	5.039697037978215	0.29635623212090123	0.17669017626661465	0.19197849593833952	0.33497509567413997	0.521433445327408	0.6864639206878266	9.152036717635601E-4	0.8860961031006087	9.152036717635606E-4	0.8860961031006075	0.6096874565945705	0.24217038535407592	3.244012520763198	0.6532876850512358	0.8929054100926735	1.1652362959941476	0.431013319725079	0.1205788537702164	0.23114369954917394	0.43406097627650175	1.2777127448488947	0.8146209117035632	0.6674272011110036	1.8401169624527889	0.8946487746168278	1.0	1.0	0.0	0.0	1.0	1.0	0.0	1.0	1.0	1.0	0.0	1.0	1.0	1.0	1.0	11.0	-55011.23241249332	0.0	0.0	91.0	-1156.8391228739151
324480000	-56643.666444763825	-1233.86376737281	-55409.80267739102	0.42084183944253434	2020.9188841879547	51.50853656651133	0.25386459290946234	1.397743294348842	4.698462601758172	4.201196680071037	1.9868513668344157	4.205248216206013	3.158108492043999	1.9762524817113443	3.03876954588574	2.9468243165980375	4.397985448499734	3.661600813493607	1.5240470932681962	1.7068675647361116	0.14809213607967936	2.2541077939864698	3.2697542333485354	-0.5542678539889998	0.3954673746684615	0.9113111757678974	-0.19071853833437435	-4.961322102970626	-5.393007445051364	-5.526226433845831	-6.236396916870414	-6.879367768341769	0.468	5.204521553227661	0.29406104698584834	0.17766025674532537	0.19237948074796507	0.33589921552085655	0.46721618513834506	0.7048961515373787	8.87879140058062E-4	0.9392490565488337	8.878791400580619E-4	0.9392490565488325	0.8690960357428485	1.1542745231053948	0.5847384420692705	0.9727275213329823	1.7522198814779921	0.8617352461664783	0.8104603016649192	0.8157376021390632	0.21944310574064946	1.0865394302189761	1.2644797338693325	0.443013806568441	1.5789148150474523	1.986357848294317	1.4869819641019186	1.0	0.0	0.0	0.0	1.0	1.0	0.0	1.0	0.0	1.0	0.0	1.0	1.0	1.0	1.0	9.0	-55006.05533459286	0.0	0.0	95.0	-1167.2865929565216
324490000	-56667.830481811536	-1250.7296463513553	-55417.10083546018	0.4166296738693235	2020.923096353528	50.79873637269662	0.18548750349668158	1.397743294348842	4.698462601758172	4.201196680071037	1.9868513668344157	4.205248216206013	3.158108492043999	1.9762524817113443	3.03876954588574	2.9468243165980375	4.397985448499734	3.661600813493607	1.5240470932681962	1.7068675647361116	0.14809213607967936	2.2541077939864698	3.2697542333485354	-0.5542678539889998	0.3954673746684615	0.9113111757678974	-0.19071853833437435	-4.961322102970626	-5.393007445051364	-5.526226433845831	-6.236396916870414	-6.879367768341769	0.468	5.200639533887259	0.2899672062597745	0.17921610555188042	0.19236516779761675	0.3384515203907237	1.252636110784167	0.809817966879575	8.382595341760699E-4	0.8708596509673406	8.382595341760715E-4	0.8708596509673413	1.578468400711844	4.453341910361198	1.3695462278573625	1.914084144805671	1.2827944804844476	2.255358526674147	0.4583649129306794	0.861100401445444	1.8793930838313053	1.1067966835521064	1.0591524909634278	0.3786238220257645	0.515050340149024	2.3486628228854642	1.5974606744867408	1.0	0.0	0.0	0.0	1.0	1.0	0.0	1.0	0.0	1.0	1.0	1.0	1.0	1.0	1.0	10.0	-55008.65771959106	0.0	0.0	92.0	-1177.9204632739998
324500000	-56649.60126253381	-1258.7240155022591	-55390.87724703155	0.4227149187118931	2020.9170111086855	50.86300854134649	0.35283733144637675	0.7932305916767142	4.901920946623446	3.585393534074744	2.38813680340845	3.6796377102561357	2.9891380996972865	2.2470803534023553	3.0164419297541176	3.098826498548879	4.184362931579994	2.871596021058326	1.383373175269691	1.6767450200294927	0.130328714494455	2.6016950239640284	2.1089372633026193	-0.7507932922951501	0.49552150946011947	1.0210625959760085	-0.44028021179731147	-4.592152775268487	-4.09948205322572	-6.851273492033104	-5.784100118415293	-5.233447536027084	0.468	4.964818451561308	0.291423622027533	0.1798119607001707	0.18864735625729054	0.34011706101500117	1.2189558954866448	0.8054424297070096	8.806499230462523E-4	0.821683030298212	8.806499230462516E-4	0.821683030298211	1.086661936590058	0.2411430060610972	1.4981967388875106	2.4438550870845948	1.5637533850275638	1.504832638214525	0.10332629564505812	1.1968343883759107	1.2287290405166729	1.321678927408237	0.2731473074153265	0.4485048768264661	0.5591856708021584	1.9127783973126686	1.1337178315431062	1.0	1.0	0.0	0.0	1.0	1.0	0.0	1.0	0.0	1.0	1.0	1.0	1.0	1.0	1.0	11.0	-54992.77721593168	0.0	0.0	92.0	-1192.263208047909
324510000	-56617.94597505853	-1240.2153105530526	-55377.73066450548	0.4162872547373178	2020.92343877266	50.02780544418643	0.3350246205044963	-0.8987134738567608	3.119871682643257	4.226250900150385	2.860791386751342	3.4221377160422812	2.7839057088385313	1.6635026500798598	2.831407062225262	3.3253737824079113	3.2124647236418578	3.0330443434885703	1.857528487179523	1.5233845558733161	0.003475268837412615	2.702050030546969	2.5060090175797476	-0.43930679575864046	-0.2799601276934072	0.3492646907512347	-0.3227883914731499	-4.576245833484115	-8.38167934192966	-11.02879264056285	-10.553253482322113	-8.832991695812789	0.468	5.626606616023428	0.2900231579164176	0.18116206559155823	0.19298514158052035	0.33582963491149925	1.8471385933385296	0.8126945182737073	9.02298850283307E-4	0.8980021163363048	9.02298850283306E-4	0.8980021163363031	1.7395426745872435	3.0209132946373414	0.0945473370633469	1.0046762139887002	1.3599058220355635	1.0431400320388073	1.1718788013255046	1.9141346655064266	0.3408089657641379	0.9116137682602997	1.653200538387654	0.6038123713038537	0.39942111192877605	2.827940092568819	1.6617126082804405	1.0	0.0	0.0	0.0	1.0	1.0	0.0	1.0	0.0	1.0	0.0	1.0	1.0	1.0	1.0	9.0	-54999.26420127785	0.0	0.0	99.0	-1170.0903554035456
324520000	-56622.190568605954	-1213.1134747709823	-55409.077093834974	0.4168701351327302	2020.9228558922646	50.65890619663689	0.28488258863125276	-0.8250606300918369	3.9117713917997197	3.4510112689336623	3.013498494844616	4.396210115805396	2.8375622476451112	1.7260361893356455	2.5412869788985812	3.422501410922619	3.635631171139035	2.7502408930584092	2.2039585446648755	1.6500150760105934	0.21982974397017468	2.956627709388854	3.044656499640835	-0.6127595642739524	-0.37977440610299984	1.3533105708179265	-0.10433769742733248	-4.659281747056725	-6.926996397818159	-4.44202936995425	-7.122128868534188	-9.43272462250988	0.468	4.874400131324946	0.29772398794361477	0.1764684831278014	0.19117039226587654	0.33463713666270267	1.5426477014991367	0.8184294126624282	9.228509928565962E-4	0.8235132701586375	9.228509928565977E-4	0.8235132701586366	0.7305315986271952	0.43948642390781667	0.8266346379953017	0.6628207008211199	1.2331272592430988	1.1318991838887007	1.3998852533660764	1.0533120152504523	3.3597179848508927	0.5689749932015743	0.6490718146263595	0.3569222425870406	1.172098920675018	1.773898724598025	0.9667953602764545	1.0	1.0	1.0	0.0	1.0	1.0	0.0	1.0	0.0	1.0	1.0	1.0	1.0	1.0	1.0	12.0	-55014.367836132325	0.0	0.0	86.0	-1144.1950370005486
324530000	-56591.86357845846	-1191.3825661092458	-55400.48101234921	0.417884277810773	2020.9218417495865	51.42925663139521	0.25277871321998624	-0.7668244466127161	2.804831085141398	4.062199212065329	2.772491233880708	3.662789225803449	3.035717340596867	1.930491029058534	2.8733153852680005	3.338375642287389	3.784976920042725	3.5058630945757385	1.7174063886011048	1.701642128465701	0.08186186259074094	4.384544382714993	2.791291176357133	-0.5791814878562471	0.02675902832179133	0.19709660268699464	-0.2304685920483432	-4.502089785800833	-5.424885370310947	-5.628711781899835	-4.101056533650231	-5.413524168142848	0.468	5.270394174267057	0.2908950872344035	0.1753803197028202	0.19389348240205564	0.3398311106607161	0.9426489543167612	0.7906137843080274	8.935587375058712E-4	0.8329846067112003	8.935587375058711E-4	0.8329846067112002	0.882064519210097	0.10705821553051963	0.22612895317261517	0.9528601811951738	1.0977255194706765	0.6242731798273222	1.6298164944731262	0.38262073537196184	0.47871095135005	0.1604624161096258	2.1688161694732084	0.15750729076620795	0.7304403948494	1.266743643831697	0.5868006858893017	1.0	0.0	1.0	0.0	1.0	1.0	0.0	1.0	0.0	1.0	0.0	1.0	1.0	1.0	1.0	10.0	-55014.96553584477	0.0	0.0	88.0	-1131.8985210627295
324540000	-56599.612563878174	-1200.742705860181	-55398.86985801799	0.417426346644234	2020.922299680753	51.98759259896253	0.41907542935771547	-0.47999547869575	2.007874186272191	4.205494742780038	3.454278053493609	4.484047128834018	2.5734267017197254	1.72244411846065	3.4546504686657746	3.048191552917449	4.364163596729904	3.342961625886817	1.7104367540127818	1.776672128217615	0.2697622612495124	2.995650485614218	3.8612443030274157	-0.6530649774586729	0.4572534718893163	0.5883726230345566	0.35473831609140366	-4.0712441809040785	-5.413848054454211	-5.410987561632156	-4.487093138438077	-7.28267027543354	0.468	5.180537119726708	0.29548209665426944	0.18051350267626184	0.19233537610727652	0.3316690245621877	1.3090517196640366	0.7959695355206593	9.610266107678768E-4	0.8387230310682181	9.610266107678758E-4	0.8387230310682167	0.5867097788007009	0.1497059701902642	0.2969422264672411	0.04951564123845227	1.42785496643871	0.9322002344911948	0.5787442364491595	0.6301583399453479	0.3954955620524811	0.2698514765638583	0.7976725091166259	1.052185535935461	0.5155406144504425	0.9153830761378727	0.7546216941508982	1.0	1.0	1.0	1.0	1.0	1.0	0.0	1.0	0.0	1.0	0.0	1.0	1.0	1.0	1.0	12.0	-55005.94606549721	0.0	0.0	95.0	-1136.912352918799
324550000	-56605.05454852868	-1184.213674258296	-55420.84087427038	0.4166399074998195	2020.9230861198976	52.36235490507863	0.2791789739588312	-0.5798148855193902	4.11792951226616	4.537278536066687	2.524540129819444	5.230449463045763	2.9665558485074097	1.8660672617081573	4.317465696979581	2.319598726009097	5.160863672394372	3.0202480047009863	1.6375728859481191	1.7571127849481065	0.22522668216100772	2.6417188538103042	2.94125155764392	-0.675590406269382	1.7870426321667847	0.09083895983910723	0.30765107089967403	-4.470167438085694	-5.693268821925758	-5.483833794794204	-6.225343311692072	-6.859615292085008	0.468	4.582439560954757	0.2933682544062949	0.1798390063040015	0.1935095264632033	0.3332832128264958	1.2997029928981614	0.7995646418100116	8.398949798579128E-4	0.6698196561883131	8.398949798579127E-4	0.6698196561883143	1.2136671002294572	0.5767895252667248	0.845457567787957	1.0744797864963211	2.0385701636077616	0.4663074346000499	0.46868044174829154	0.5796283669360215	0.6561330709243656	0.2845899353314509	0.1834885383026651	0.7277676530286131	0.8882908549632842	1.812057613481721	1.2259678770032685	1.0	1.0	0.0	0.0	1.0	1.0	0.0	1.0	0.0	1.0	1.0	1.0	1.0	1.0	1.0	11.0	-55028.82867100394	0.0	0.0	82.0	-1128.245458770021
324560000	-56608.0122695209	-1212.4475706426347	-55395.56469887826	0.43341901747450157	2020.9063070099228	53.88611534757746	0.2055228368825478	-0.5021101634970788	2.864039799689538	4.034915422939924	2.231194088868132	5.441096834475634	3.0541589099605138	1.7946655306820265	3.9954633272194626	2.8217584986934168	5.2857025167722425	3.164984998138482	1.8683250251172898	1.8923158068444474	0.31352104158025196	2.625073355332034	3.0406268149291282	-0.6463970029091657	2.2081691410445083	-0.06819479781836091	0.04146974165922612	-4.369925496732701	-4.027583333911092	-6.000725486558665	-10.636515041364667	-10.958182608597188	0.468	5.435816907939386	0.29405798628587265	0.1800843050328572	0.19010914564531503	0.3357485630359507	0.5719406455824624	0.7002332708711486	8.520415799153427E-4	0.7356120906236527	8.520415799153436E-4	0.7356120906236527	0.7321303485695653	0.6396142814383947	1.0030309434198363	0.17161757784160478	1.606425930915862	1.293120774033532	0.7867876399652907	0.4488202742142522	1.9992033938570037	0.5715414369219617	0.16606532420540776	0.9517676469930976	0.4897658583327558	1.3714459176429532	0.5267350505139629	1.0	1.0	0.0	0.0	1.0	1.0	0.0	1.0	0.0	1.0	1.0	1.0	1.0	1.0	1.0	11.0	-55002.22329893695	0.0	0.0	86.0	-1153.6891083952219
324570000	-56632.71149611747	-1231.1405045292547	-55401.57099158821	0.4169230986969706	2020.9228029287003	54.38358189351955	0.14372916559647056	-1.2190473943185194	2.8258187149188485	4.520955729207159	2.7912143787671555	4.100444715867906	3.1774479217120444	2.2259721964194576	4.738627803739501	2.5370158922771138	5.139306666242808	3.7693054010808638	2.0196908622122955	1.792479851307687	0.2243439138542048	2.599397496677465	4.536143347454789	-0.49443520046884115	2.7972773489005753	-0.29653013766535513	-0.17461580091088427	-3.9830912888081595	-7.446491231542256	-8.819621448139287	-10.429972044357717	-14.496009723278199	0.468	5.286933529866293	0.291201158507992	0.17886868750399101	0.18867707070203094	0.34125308328598164	1.0497019779913257	0.7980906671577757	8.026122197753057E-4	0.8883806461868272	8.02612219775306E-4	0.8883806461868268	1.3318803095445984	0.3841844930644877	0.583432071230515	0.3825764697922478	2.2089431664746044	1.795639009934006	2.741433668632144	1.0179506517642407	0.3517612454460185	0.5575387365594624	0.6272417330519158	0.6287075288577141	0.7528726294180893	1.8136740288828626	0.3207027093180611	1.0	1.0	1.0	0.0	1.0	1.0	0.0	1.0	0.0	1.0	1.0	1.0	1.0	1.0	1.0	12.0	-55024.61912586689	0.0	0.0	85.0	-1158.007005425831
324580000	-56654.09072381294	-1228.377109138629	-55425.71361467431	0.4174905590100401	2020.9222354683873	54.23563438088744	0.13290691873694893	-0.6311165671309882	3.151307399027236	4.457370433793719	4.1774782093788705	3.1199517597065625	3.021327228745505	2.1157543661866614	6.540092586010955	2.5973516513215453	7.304879188354539	3.358628159864372	2.318464618555391	1.9946772631344452	0.38261785327828046	1.9202171676811672	4.463446823062794	-0.5175227699324653	3.8475125227995894	0.15648868944371314	-0.1927635754874911	-3.7779856759144512	-7.130134885484362	-4.6466937898632725	-5.608698993039999	-5.78941537414166	0.468	5.123398062978177	0.2971050907444302	0.17830834669704798	0.19287906096405547	0.33170750159446194	0.5536482522685309	0.6972202971383951	8.465125667829379E-4	0.6470606331379702	8.46512566782937E-4	0.6470606331379717	1.0615792522521585	0.49086126326580765	0.8593819635427783	2.2439128863276903	1.0156803263591705	0.9744645725254462	1.0909962839775083	0.6168089790896318	3.537458054909469	0.7623233853121699	0.2514123560049982	0.6425534311579738	0.745383411398244	1.007244589514627	0.9102688394092596	1.0	1.0	1.0	0.0	1.0	1.0	0.0	1.0	0.0	1.0	1.0	1.0	1.0	1.0	1.0	12.0	-55035.565029445446	0.0	0.0	82.0	-1169.0233183150244
324590000	-56638.279058429034	-1239.2662943026141	-55399.01276412642	0.4162501447987867	2020.9234758825985	54.4230810426342	0.1188483824148862	-0.873834181631219	6.614614301595003	4.334172310447241	2.7922200890315314	3.8707770926712954	4.075363687670191	2.15412490562465	5.181697520243278	2.5855300345828196	7.268852066514443	3.034505615034452	1.8763001803340245	2.121257076906611	0.19538282859703243	2.0557241964410786	3.584597524798503	-0.519959346526304	3.457683833573713	0.13339331433999851	-0.14848565799050176	-3.697356525458205	-8.399093980472042	-8.714632164440099	-15.731237392195123	-16.096015732654973	0.468	5.5986516010189415	0.2901667619955363	0.18086455995424233	0.19501962703015321	0.3339490510200638	0.6753088257962271	0.7218910583401017	8.667122274818786E-4	0.7817141602545374	8.667122274818764E-4	0.781714160254537	1.5648168319526607	0.4176006138672609	1.0487056229724079	0.7223920777706174	1.9000461352329323	1.509854162108267	1.386231702750267	0.937501072295263	0.661465201036481	1.728983700882467	1.2663045360138958	0.7205428775237165	0.3601108226648396	1.546372292436755	1.7214676454990179	1.0	1.0	1.0	0.0	1.0	1.0	0.0	1.0	0.0	1.0	1.0	1.0	1.0	1.0	1.0	12.0	-55013.57437482022	0.0	0.0	82.0	-1170.8292609212
324600000	-56637.392361426086	-1248.1520643553692	-55389.24029707072	0.4162472914700972	2020.9234787359271	54.30085469844011	0.08693721989577385	-0.8929932795684804	5.584901362938161	4.779567375488986	2.425169961407133	2.6117231792402773	5.185332540350256	1.8371762540902408	5.668890014913133	2.6001791667955887	4.657509054251647	3.5468210424037396	2.0488800617062726	1.898525322926326	0.17351536042601864	2.2190870378577996	3.9634600613554483	-0.5436930915074922	2.6023872290532735	0.33836592336687543	-0.41807628480458536	-3.960934661542858	-9.275031351501017	-12.750342092717963	-9.992307997213468	-7.72280436288343	0.468	5.408024723971259	0.2926731512208561	0.18138411171432747	0.19573903743300872	0.3302036996318033	0.8482712678154938	0.7552221237201088	8.910930065398054E-4	0.7755727060125867	8.910930065398076E-4	0.7755727060125865	1.4822756855512775	3.147981738086465	1.2176821060922645	0.18129855061653224	1.1460530093506633	0.6767678964075255	0.1318308208940127	1.3664584506916502	0.43149198229229657	1.0164931953796248	0.46088235907288855	0.8285037626486693	0.05098825394727745	2.0443441568946388	1.072150590871417	1.0	0.0	1.0	1.0	1.0	1.0	0.0	1.0	0.0	1.0	0.0	1.0	1.0	1.0	1.0	11.0	-54999.94391796233	0.0	0.0	88.0	-1184.7132321045963
324610000	-56639.5457293921	-1264.3768909180546	-55375.16883847404	0.41628627377221167	2020.9234397536252	54.30061239705906	0.06879395587158997	-1.2182714831175971	3.611759989891474	5.206604163493174	3.354805612637289	3.089271385077703	4.252759124679018	1.7534978419428058	3.5208002423985967	2.6806037075299995	5.273053629455468	3.473704472777788	2.153654921679684	1.8562021256230963	0.27659871256620655	2.125263232100092	6.373353192374222	-0.38424166747443383	4.757242961420495	0.4654344546119451	-0.507049782448109	-3.5577210787223916	-9.30524197593406	-7.29004744117128	-15.211658468889429	-14.520491156599697	0.468	5.211193465112642	0.2909284858992549	0.18021829656316576	0.19536186109664122	0.33349135644093375	1.742250155927389	0.822526628190196	8.795001479262717E-4	0.6570040967065861	8.795001479262707E-4	0.6570040967065867	1.219074030299747	3.3818219992462635	0.6157842154656	0.2885851004300698	1.7407763436223398	0.24899575763577858	1.0549298290145845	1.3689116336715876	0.46483249706998125	0.5162692341258609	0.27446565169539205	0.9378390533188011	0.4027932033969023	2.1443043428340878	1.3636555165648958	1.0	0.0	1.0	0.0	1.0	1.0	0.0	1.0	0.0	1.0	1.0	1.0	1.0	1.0	1.0	11.0	-54995.35839742924	0.0	0.0	84.0	-1205.1905662626773
324620000	-56686.89478499092	-1289.6291339329587	-55397.265651057955	0.41623190924580306	2020.9234941181514	54.66231302464641	0.1345163341852144	-0.26941270720419097	3.536431102824344	3.6430625347844408	3.2643274088025063	2.7160812797868368	5.843972933768262	2.076336643734921	4.4570045263028994	2.675200764020123	3.91194765105885	3.1110872040713815	2.0552337536815304	1.8905490617681493	0.5263182725401288	2.4772062399409602	5.144618733682171	-0.398327030812414	2.070868777041199	0.15412201612067217	-0.35051268042453776	-3.867237609622811	-10.321891898527394	-16.9420431776896	-14.387907076996406	-12.079249871491035	0.468	5.018057803036021	0.29262962745186344	0.17912602357350946	0.1893076489867389	0.33893669998788395	0.8428093838655201	0.7575025434608503	8.614595437383625E-4	0.5645804250032778	8.614595437383628E-4	0.5645804250032777	1.6333865616653027	0.6160087085887003	0.8680562196746531	1.1187732388659477	1.5537459481266136	1.249455378420799	1.0647037384844054	0.4731929671621368	1.4722137499855312	1.3195861061739842	2.938097845588302	0.4018891618632599	0.5020062712356506	1.8182310483081416	0.8316243353074132	1.0	1.0	0.0	0.0	1.0	1.0	0.0	1.0	0.0	1.0	0.0	1.0	1.0	1.0	1.0	10.0	-55003.697142621684	0.0	0.0	82.0	-1236.8386812320073
324630000	-56690.469085092715	-1284.1680612747048	-55406.30102381801	0.4166360053449165	2020.9230900220523	54.336919664596046	0.14365906518730343	0.4061280664086569	2.632018876564122	3.159662603792439	2.999615459338207	3.249328948190515	5.268923039959636	1.9715061477550084	4.098576728659035	2.8849163776815927	5.060786052733402	2.9744443087246424	1.8556679001328429	1.4693227636930581	0.43867280157623983	2.794240516321893	3.4345378094926597	-0.2461247438970864	4.504532282650702	0.7952330804743954	-0.6362005259202663	-3.550745716724911	-7.057044813880035	-6.917042556793986	-7.881436573274283	-9.059153662124324	0.468	5.783462566725448	0.2873226732875585	0.18080604291648647	0.19114699989400094	0.3407242839019497	1.0862106449883058	0.7959734015702011	8.725773181879457E-4	0.731166102080982	8.725773181879434E-4	0.731166102080979	0.9433195713786625	0.058960070609538236	0.13339418556696028	1.3754879181316597	1.9853535005347507	1.258697473104753	0.2761725076727661	0.7319361555236235	1.0583543547102867	0.5774397984293735	1.7916819343723318	0.928423968542971	1.0516422105801422	1.587186452075408	1.5990003811105817	1.0	1.0	1.0	0.0	1.0	1.0	0.0	1.0	0.0	1.0	0.0	1.0	1.0	1.0	1.0	11.0	-55028.79956058357	0.0	0.0	82.0	-1221.9663418930213
324640000	-56702.22298635414	-1265.1138524127919	-55437.109133941354	0.4166558148425084	2020.9230702125549	54.04250957918118	0.21832984358131816	0.23643485335301972	1.3527262893954326	2.8620616600275484	3.337509262102032	4.041929048983314	4.69949679339526	1.9949675272776635	3.7277163150262305	2.7205513594504183	5.1215635049709896	3.4769142803839044	1.947823849837428	1.5159126648780301	0.13703567894737648	2.758318496503963	3.5776386710365324	-0.6259626226800503	3.8537480000083493	0.10766947035833083	-0.08153069626082399	-3.5506121048415435	-7.982539341916035	-12.397977945247183	-12.675727697461951	-12.89134543456915	0.468	5.267235729299264	0.2923980003912401	0.18080604291648647	0.18796068380218728	0.33883527289008175	0.6335825260106558	0.7596420670017828	8.586395140815757E-4	0.7237449264661004	8.586395140815756E-4	0.7237449264660999	1.052482968331241	0.16250577993833398	0.268397392441348	0.05979048207890319	1.4285114230944946	1.279438065942372	0.738750834772215	1.3225691441790544	0.4641611308894248	0.923541850864999	0.126903829166051	0.42982598045251175	1.0634616573537599	2.360509799488416	2.0245406286097207	1.0	1.0	1.0	0.0	1.0	1.0	0.0	1.0	0.0	1.0	1.0	1.0	1.0	1.0	1.0	12.0	-55035.43020409307	0.0	0.0	89.0	-1203.492988875947
324650000	-56698.79883035831	-1282.8401798101345	-55415.95865054818	0.4163646769762221	2020.9233613504211	53.706185698310634	0.2369048136538109	0.7798437192663613	2.964295497737888	2.3263982626023934	2.9131384953447403	3.815764625308155	4.738457460266429	2.3496329417888258	2.9298036199530695	2.64471130206809	5.696108974351363	3.252431388653852	1.886641529558701	1.7415889408411642	0.198509263578754	2.5636663464176768	3.4700870104814356	-0.5080205469330122	1.5983505027475622	-0.269704977753047	-0.05362219573612684	-3.469211375933255	-8.872323453931324	-9.998023428835388	-7.542137627883676	-6.186227790349873	0.468	5.101499280742086	0.28946873771821663	0.17474911746798874	0.1943699220568576	0.34141222275693256	0.6351947055338276	0.7353010609351193	8.522449412971348E-4	0.7566825692126594	8.52244941297136E-4	0.7566825692126583	0.6900670701098056	0.7032398285915319	0.10915837830918651	1.0027507252657142	1.5333051189703393	0.9949159848578721	1.0109400350437137	0.5598513334245016	0.8102025753357899	0.39588296482077656	1.4136154179707088	1.1239146586342943	0.6649750894338399	1.4480113629110694	1.0707204550186513	1.0	1.0	0.0	0.0	1.0	1.0	0.0	1.0	0.0	1.0	0.0	1.0	1.0	1.0	1.0	10.0	-55019.831671696265	0.0	0.0	85.0	-1224.2733022882496
324660000	-56670.312658804534	-1246.2097262052798	-55424.10293259926	0.41636933798982656	2020.9233566894075	54.97100389971468	0.16172952161124726	-0.0950508672066658	5.0428198560046065	4.33629038835554	3.8922084597125557	3.698772875208886	5.568418432762924	1.9941001108582932	3.6511077697114858	3.0271585709363715	5.0089121134591394	3.643011142977144	1.7243194699092186	2.25235336885258	0.02529540831874269	2.7126391863809745	5.512356544472042	-0.3765120100221869	1.4983879387163002	0.17705658721464435	0.07795360754243212	-3.22688268964027	-5.822741025520076	-7.084662475849402	0.5882025011761254	2.949664583891349	0.468	4.844393454464237	0.2915192715510468	0.17566071552418136	0.192949734592132	0.3398702783326354	0.7911204559176772	0.7008978637069022	8.097386470429841E-4	0.8206679720324492	8.09738647042984E-4	0.8206679720324485	0.5489804035054155	0.31021409463121763	0.2879437895460462	1.427543678506766	1.1534082271718225	0.47741201443816284	1.6853131979718528	0.3384998860235854	0.06303984888115248	0.796820403503026	1.658178716701417	0.5452356479409199	0.6507793789743387	1.3594761094476473	0.5356390715100792	1.0	1.0	1.0	0.0	1.0	1.0	0.0	1.0	0.0	1.0	0.0	1.0	1.0	1.0	1.0	11.0	-55005.781001969335	0.0	0.0	96.0	-1182.8155533380575
324670000	-56690.26430699345	-1262.8969357775975	-55427.36737121585	0.4282902932522196	2020.911435734145	54.2164208047042	0.24295095877321718	1.404546038100039	4.465618972288027	4.035359434741043	3.457964714940802	4.001834549824912	5.277657211472512	1.7426484239221285	3.6437502683072633	2.784113414289945	4.486000292331778	3.959986936297417	1.7962712067783189	2.3455714861759356	0.22197082378022143	2.61456388344863	4.185184396203493	-0.3867841533242209	1.8888903785462339	-0.033878062516796204	0.02553286892585034	-3.2472234738047523	-4.565535012467338	-5.745996156076929	-10.02988788794579	-11.264409114292674	0.468	5.656470488909028	0.2913005975775168	0.17844528553734124	0.19540355822742533	0.3348505586577121	0.7546469155990284	0.726977919492029	8.571187039932352E-4	0.7489891584705315	8.571187039932341E-4	0.748989158470531	1.9324796494021028	1.009385417234461	1.6292023340008766	0.23815629804461497	1.2662694784555597	1.4206191073265144	0.7729247463321051	0.686644463053416	0.03045507515606725	1.7774357269513135	1.4040943541250521	1.5491881839357027	0.6859473563488939	3.3392814008371166	1.580353714890754	1.0	0.0	1.0	0.0	1.0	1.0	0.0	1.0	0.0	1.0	0.0	1.0	1.0	1.0	1.0	10.0	-55013.42661694437	0.0	0.0	93.0	-1198.1676621892382
324680000	-56671.87448010484	-1244.2100155030382	-55427.6644646018	0.4219729500755228	2020.9177530773218	53.65805141432136	0.19343886097656152	-0.6567576212254095	4.649026454676612	3.0574622301109313	2.9950841859298993	3.090887105534566	4.978980038049237	1.7040830679898438	3.3152098431922936	2.6811898083034045	3.533566444162508	4.522929716481517	1.6600850259119546	2.4443859157239323	0.12678645038595598	2.5516517947495214	4.557066806984784	-0.2648005648588112	1.730392799631692	-0.05088949261462694	-0.05799255469535034	-3.6476071509269143	-3.6659576220960384	0.7631772066117719	-2.5616815209485906	0.13494957004762043	0.468	5.396132804070681	0.2906517874035119	0.1843921160708879	0.1905974741937235	0.33435862233187225	0.6665109231757469	0.7397465328216931	8.516844353052648E-4	0.7051853346754011	8.516844353052658E-4	0.7051853346754026	0.6970167244051642	0.27289888095276466	0.6388237612503713	0.1876030473732538	1.2891677778589765	1.6255273926935965	1.8289458950415305	0.9252937280088629	0.23517180404037508	1.2128135143971248	0.47795891991732325	1.1081131078792905	0.29625924082881244	3.1618870406321933	1.4806634980616455	1.0	1.0	1.0	1.0	1.0	1.0	0.0	1.0	0.0	1.0	0.0	1.0	1.0	1.0	1.0	12.0	-55008.28160354767	0.0	0.0	92.0	-1182.1604322632047
324690000	-56665.27827645965	-1240.6744138371037	-55424.60386262254	0.4166284289030302	2020.9230975984942	52.99838812260567	0.19777351105322571	-0.427268058490998	2.043668260863683	3.472297522757394	4.2241932136173075	2.7775505792295165	4.415061008550751	1.6224627134668	2.8216787297309716	3.8666023939913012	3.4824358637290342	5.946767747351198	1.711841963136959	2.536674151236874	0.10099405413860857	2.352621401180075	2.7353702033928564	-0.3868498768886922	2.160515596651535	-0.36277191058499303	-0.30644392645510543	-4.00791868674958	-5.114247686052082	-2.643337503546449	-0.8293256831422395	-0.7006384147724019	0.468	5.502955473645414	0.2909359062326155	0.17746668366094737	0.19435559559879415	0.3372418145076385	0.6490300831979248	0.7183473167293233	8.680371010903205E-4	1.0349593021703034	8.680371010903212E-4	1.0349593021703047	0.8260503644778614	1.4408497614214435	0.751106527583179	0.5092689795099753	1.5833404966688416	1.6224332555489418	0.4552205464285518	0.9456387644604067	1.0820677688003844	0.5048648171965069	0.5652824583775788	1.1544215191848417	0.7801901546415816	2.297559382203055	1.9519977745812573	1.0	1.0	1.0	1.0	1.0	1.0	0.0	1.0	1.0	1.0	1.0	1.0	1.0	1.0	1.0	14.0	-55017.5734524017	0.0	0.0	87.0	-1155.3571635544613
324700000	-56648.814158525995	-1205.1532716452505	-55443.660886880745	0.43445798944669756	2020.9052680379507	53.42640266272999	0.19803334155757804	-0.5770797255288834	2.1900178374285164	2.8198211263404733	5.223949388453127	3.946123716830376	4.26785961757612	1.8297035730773616	3.3278423908731947	3.374104463932391	3.473274901246044	5.356735097895898	1.3474962836883153	2.789319346159094	0.220665659606949	3.125123246491856	3.2909163718652974	-0.37443829840202725	1.7201363633710587	-0.20726265934126714	-0.3540884479991148	-3.8310789669023833	-4.30174434599429	-6.94284297208362	-4.839144054579224	-3.180884500140044	0.468	5.189024810901373	0.297348019961844	0.18440079566482193	0.185824227833466	0.3324269565398636	0.6177137381811483	0.7005838618481509	8.594034586347144E-4	0.7684842209721655	8.59403458634715E-4	0.7684842209721652	0.9952837647240383	0.7407439738109334	1.8129273445999903	0.29287188459154767	1.7135110273902796	1.6718527242825822	1.2888417655920619	0.7787116272138617	0.8596564870438637	0.958473882877715	0.47133223830931376	0.8323849924416993	0.573245217945018	3.275458948576058	2.8877811610421276	1.0	1.0	1.0	0.0	1.0	1.0	0.0	1.0	1.0	1.0	0.0	1.0	1.0	1.0	1.0	12.0	-55012.84928320913	0.0	0.0	92.0	-1136.2550969107597
324710000	-56657.622046659126	-1244.3563278182387	-55413.265718840885	0.41871730541616864	2020.9210087219813	53.10202345215046	0.14275603320038302	-0.07285603575085065	1.2894210218115618	3.4424441673017223	4.509974960805175	5.11510572326189	2.7981133465174137	1.907603461343681	2.7302912933692904	3.271924218873823	3.923198689606293	6.895354992644067	1.6172164976298935	2.230680606156505	0.05675671388063846	2.6427325389777074	4.60957844044341	-0.2808859028039922	1.1957181913972832	0.052146001357370964	-0.035808927909830715	-3.3825611126036934	-6.836815973948429	-11.571137880259398	-13.158512383566924	-13.480899691639811	0.468	5.3205089657994025	0.29514469795997833	0.17731982148822678	0.19003510271291552	0.3375003778388749	0.5546756133565676	0.6748027783223298	8.460792040023754E-4	1.0258681877253044	8.460792040023758E-4	1.0258681877253049	0.8060446204480243	0.45144766068450776	0.5173819966686611	0.2938317880232205	1.1261521811342365	1.2048612158422398	1.0229214510608893	1.0137953190212154	0.8153814082145249	0.4641462847452789	0.08950610764167016	0.37773967478600073	0.5897880756461528	2.6939286913493854	1.567302674549877	1.0	1.0	1.0	1.0	1.0	1.0	0.0	1.0	1.0	1.0	1.0	1.0	1.0	1.0	1.0	14.0	-55013.27307960612	0.0	0.0	90.0	-1163.4190222516943
324720000	-56647.8325695423	-1226.054163971009	-55421.77840557129	0.4193432727177921	2020.9203827546796	53.6290119389091	0.19174584642330034	0.41801324554733804	2.244554175142982	3.43472874086682	10.402549120069342	4.1900565803197205	3.1167017696758954	1.9320039885452398	3.0631249798609836	2.8183542285838357	4.235324275186705	6.5756307292096325	1.5971841109457747	1.9579520158852375	0.03150588427925252	3.576227543764882	4.4787746757388005	-0.3748327819759592	2.002735526400275	-0.11429282250283453	0.22911804547379022	-3.7462226477555314	-4.944789190484171	-6.74022856102415	-2.8780126200676275	-0.9167437613860363	0.468	5.2164152903352585	0.29445032490530754	0.17774223747598375	0.19171421972146513	0.336093217897239	0.9109371385084462	0.7799733838240704	8.488048648833998E-4	0.8812426496403734	8.488048648833981E-4	0.8812426496403742	0.23532614519754466	1.8419925913266488	2.168997622376619	0.07333649374209804	2.1720884646622296	1.5616409427388185	1.5090545911980677	0.950871841379548	0.33522332937487886	0.7590204107753351	0.5966257314008757	0.4006315571241152	0.9964651213061952	2.015778612317615	1.179832205086007	1.0	0.0	0.0	0.0	1.0	1.0	0.0	1.0	1.0	1.0	0.0	1.0	1.0	1.0	1.0	10.0	-55015.6980181219	0.0	0.0	93.0	-1157.1518268678635
324730000	-56602.996925707885	-1199.429133682699	-55403.567792025184	0.41900101741342316	2020.920725009984	53.132483471060794	0.1411076325712101	0.08372831070332776	1.575693758032418	2.929661354913845	9.794358230328001	7.4532871801160905	2.953809263161217	1.7822603135088257	2.7938122978676234	2.58649774747427	4.486313389078911	5.917882618916511	1.8083632941930994	2.6043971080585675	-0.04032695834229784	2.2218030792779957	5.27421120309582	-0.23628319780281437	2.1699236218019	-0.07567735872236585	0.10158599692141523	-3.4388774485091265	-5.812072044849677	-6.69705282071145	-5.535957877139018	-6.145477287342919	0.468	4.7971457203492545	0.2910585193459011	0.18376484208709756	0.18765404934672603	0.33752258922027084	0.8474965428633077	0.7726829083527276	8.426779472516595E-4	0.7165210045762939	8.426779472516577E-4	0.7165210045762941	1.0894579710150025	0.28807986661448515	0.431578123960143	0.26372628994582953	1.3688556143578468	1.2129228887833796	0.43083890038391964	0.6341273195982725	0.5595665275215396	0.2763643725728758	0.39982602300149317	0.7471165107674466	1.2188373643529393	3.944896743641485	1.0270103982276662	1.0	1.0	0.0	1.0	1.0	1.0	0.0	1.0	1.0	1.0	0.0	1.0	1.0	1.0	1.0	12.0	-55015.56865139702	0.0	0.0	90.0	-1138.7979950756537
324740000	-56573.5733097373	-1165.6549574055123	-55407.91835233179	0.4238004071286609	2020.9159256202686	52.59657679580703	0.25357067472312794	0.41439962456513035	1.0774005871640169	3.0572822099648436	5.073495217672047	5.207471744425882	2.8805492441070593	1.6539693953177133	3.944455408014357	2.2104023231638075	4.079324086983658	7.136671273837186	1.6932481692901238	2.2347678189184634	0.04972131282900221	3.0782745391946977	5.374368901268381	-0.19844083988610947	1.6269704227287398	-0.36675805936319483	-0.1489201582987226	-3.6904243288131062	-5.4237223576815445	-2.797618337716457	1.6105707780009073	1.3343691510349638	0.468	5.213474776195236	0.2868915810162489	0.1808016676033925	0.1944038070743187	0.3379029443060354	0.767683513939084	0.7739059509874264	8.629132706681005E-4	0.8011299537788226	8.629132706681007E-4	0.8011299537788223	1.0184123364838786	1.4039356197292896	2.304562583753329	0.2387037141303916	1.3582350123945224	2.020612496631766	1.1717902101536775	0.9640059934478615	0.6398635667523846	0.24415694205045035	1.1352437128317923	0.6924557612892946	1.2795231249905452	2.37460704692916	1.0568052646289499	1.0	0.0	0.0	1.0	1.0	1.0	0.0	1.0	0.0	1.0	0.0	1.0	1.0	1.0	1.0	10.0	-55014.77140788526	0.0	0.0	89.0	-1100.8160594379915
324750000	-56563.448989398836	-1145.2342221844958	-55418.21476721434	0.419126875889287	2020.920599151508	52.45064564664259	0.13835087595058954	-0.5132750414544099	1.4298868623934666	3.7322078752482053	4.193039790632872	4.151953239761465	3.077447091016498	1.671779294775827	3.465172519025085	2.7628470021769633	4.078378888418566	8.118528996931063	1.5939822437200777	2.941632339738316	0.18558817366668207	3.6958993180880237	4.350647276962176	-0.08714181160154905	1.1738695043179466	-0.694040925273832	0.47601442625918644	-3.867816395602487	-5.969227901686926	-6.0931925592052645	-5.496140499694841	-9.784279624127166	0.468	4.761404137707859	0.28924134295397896	0.17999652122662319	0.192688183223782	0.33807395259561146	0.8088538268484663	0.7664948788865146	8.303878449384146E-4	0.8523203871306085	8.303878449384151E-4	0.8523203871306086	0.29417449018363984	0.07613945485944897	0.38895064670608565	0.2606616240665862	1.028483582976937	1.0985819010618068	0.718187487578659	0.23407670360518656	0.7125879776469596	0.1513462058899509	0.6408972813651566	0.3017654630622157	0.4169690145090246	1.0361667178107015	0.2959577468924747	1.0	1.0	0.0	1.0	1.0	1.0	0.0	1.0	0.0	0.0	1.0	1.0	1.0	1.0	1.0	11.0	-55006.808268992165	0.0	0.0	92.0	-1086.5334933503298
324760000	-56592.882924495716	-1171.5019338113832	-55421.38099068433	0.42024610527119344	2020.9194799221261	52.43043613678988	0.08010554758276135	-0.4505135429848106	1.8941716388647234	7.482505641001428	6.50098888131286	5.264283208173409	2.5121653876275905	1.9008646894595411	3.043391566723556	2.253817816214956	4.268054455969523	7.3584217685291335	1.2292905463776227	2.708707052736784	0.21555144651731256	3.8688248011355277	4.508487122849285	-0.2912685824313318	1.3555468564820325	-0.39262560501227406	0.18859389996975182	-3.2628652550693005	-5.958801822403673	-2.79447999847444	0.8438302353870357	0.11074800411130781	0.468	5.455578602971434	0.2911870161862926	0.1804138537360283	0.19202082475397989	0.33637830532369484	0.904368343318658	0.7581454776639781	9.042653256007457E-4	0.7792720577284284	9.042653256007465E-4	0.7792720577284278	0.837112275844864	2.2841253509765616	1.5132857128841075	0.6221100993002043	1.286831961909244	2.2578213784771486	0.04020113614084175	0.20043427443515965	0.2598854909446328	0.3427212235535228	1.5648849579147597	0.057213635865315596	0.6113446580466486	1.2686329909632716	1.5078299934300516	1.0	0.0	0.0	1.0	1.0	1.0	0.0	1.0	1.0	1.0	1.0	1.0	1.0	1.0	1.0	12.0	-55011.15609690101	0.0	0.0	88.0	-1107.545165701617
324770000	-56612.69176971335	-1175.9456716557702	-55436.74609805758	0.41816690957061003	2020.9215591178267	52.84754320069971	0.31818059993703157	0.8770954174761978	1.3572171802787243	4.084410063319713	4.558512614095833	4.566748049030939	2.629558620769233	1.775629048623508	2.995393799117436	2.732169177402105	3.9077521371568222	4.9085238878320725	1.464761382302312	2.659413771929424	0.22717842827029802	4.868928242864283	4.199273519235392	-0.25364024878958263	1.0771906727429925	-0.29215202122557227	0.5095378409374635	-3.4774782625758003	-4.902149996785275	-4.30941902068863	-5.134978038573559	-7.845678658696118	0.468	5.61315974008566	0.2915504121610849	0.1759036161108489	0.1909167957787642	0.34162917594929765	0.35431095578630234	0.6579157680100959	8.188140328730833E-4	0.6978122149108557	8.188140328730823E-4	0.6978122149108544	0.9512423905564176	0.22787366402965903	0.5049582837482117	0.5190528288433937	1.2023735353325995	2.022458990389101	0.06870926634536338	0.47508211950144497	0.5722970251031081	1.4077086307394897	0.8293498871400095	0.567682969615697	1.7203706356657968	1.559592543097922	0.8729421487334768	1.0	1.0	0.0	0.0	1.0	1.0	0.0	1.0	1.0	1.0	1.0	1.0	1.0	1.0	1.0	12.0	-55027.312729262514	0.0	0.0	86.0	-1116.8612752916483
324780000	-56635.33278551215	-1207.1949096728636	-55428.13787583929	0.42475091965409295	2020.9149751077432	52.62050896990254	0.11897371385887255	0.1359095243770677	1.5441014460336158	5.16391986252123	5.640122874967712	4.2850717186352085	2.9030630774562707	1.7743088644336626	2.577070216266484	2.27130027349026	4.533721413850159	4.501621692184642	1.2619620505626983	2.4978030605526547	0.42982650924630306	3.806164083735932	3.9592646231991626	-0.253469107359241	1.5077337585471469	-0.7514559808638586	0.5950369269120283	-2.963033803271166	-5.605734789370634	-10.980833435755542	-9.723719271844615	-12.007503111403853	0.468	5.043404238884774	0.28898595995708626	0.17885630314686776	0.19288757204219648	0.3392701648538452	0.7849680599813921	0.7352309955461288	8.390646595806712E-4	0.7682607832016063	8.390646595806699E-4	0.7682607832016037	1.3345462216573394	0.82175533354378	0.38471472589971256	0.06845906629712285	1.0882775316364763	2.4612662817971116	0.09242029500044867	0.6928403079153015	0.42547990818958037	0.5560376966032735	0.2871929351259168	0.5136566204578855	0.7702229330683183	1.1321952973929876	0.7416651756320833	1.0	0.0	1.0	0.0	1.0	1.0	1.0	1.0	1.0	1.0	1.0	1.0	1.0	1.0	1.0	13.0	-55036.65502964652	0.0	0.0	83.0	-1144.4713242495786
324790000	-56616.572353938194	-1231.9041906755835	-55384.66816326261	0.424462134446763	2020.9152638929506	52.54121433055272	0.22089214853098035	-0.4900151440275725	1.854351035589266	6.510831551681756	4.645146302220374	4.442719047531972	2.955425041290638	1.773167945518841	2.93172035149008	2.22894277013425	3.491883481743119	4.381807757615245	1.4037240622338238	2.7442446957801763	0.208563927864698	5.634233224023401	4.354591389647997	-0.32821971752363704	1.4623972335814248	-0.32981803903936524	0.12376422531908657	-3.1508936325095793	-5.787281609290244	-6.800781132489267	-8.623786493362756	-10.765368809049306	0.468	4.887819913110327	0.2867890079247007	0.17829677313040607	0.19601820514189308	0.3388960138029959	1.0129144923959965	0.7876824328873377	8.767116209663474E-4	0.7552241786640939	8.767116209663472E-4	0.7552241786640941	0.6778081446193875	0.9589769276637671	1.138961705446531	0.253613497589422	1.19525426344787	1.840395805849532	0.1167088685950504	0.8398242009748118	0.25413900482739626	0.22274324016097127	0.8329379064925821	1.0192448074855578	1.108494656653727	2.15587982600495	0.9538847307128243	1.0	1.0	1.0	0.0	1.0	1.0	1.0	1.0	0.0	1.0	1.0	1.0	1.0	1.0	1.0	13.0	-55031.7664730391	0.0	0.0	72.0	-1166.7054172039557
324800000	-56648.99510875937	-1263.4246969567685	-55385.570411802604	0.4173548870771996	2020.9223711403201	52.55138638286588	0.2687774784565481	0.5428441300797457	1.7276182833125175	4.1669283338217085	3.5889662452869766	3.7427278890217464	2.8442251915026957	1.9723207302772168	3.066374785018558	2.456323218847992	4.938407564002572	3.6495103473442154	1.5778615112264334	2.0359758700022828	0.24481451689694797	5.28631962951481	4.946775610568079	-0.029296709779776053	1.1558797838990214	-0.5860005486979607	0.8122773276220028	-3.1737463351223387	-5.229990505054289	-6.962535125225337	-3.862415877397562	-5.4226404223849185	0.468	5.662517318048412	0.29059912121822484	0.1852209334006445	0.18957288310551285	0.3346070622756135	0.7622652589811227	0.744396113789628	8.447319968129879E-4	0.8248347598780186	8.44731996812988E-4	0.8248347598780179	2.7524697708114183	1.3398529668447425	0.4666526378267434	0.12676763402366473	0.6539155850639833	1.1141830328399045	0.8241091559926991	0.602760350730984	0.6548005652963875	0.4544875641861621	1.1985686335186754	0.8334772685083542	1.2082898607651098	3.5925103173760164	0.30076347131029324	1.0	1.0	1.0	1.0	1.0	1.0	0.0	1.0	1.0	1.0	1.0	1.0	1.0	1.0	1.0	14.0	-55021.45379149737	0.0	0.0	78.0	-1189.4935846101466
324810000	-56644.492110874664	-1271.803270081288	-55372.68884079337	0.4167032143345484	2020.9230228130627	53.305504879942895	0.203015263610401	0.40037173613782717	1.4609911804357227	5.803596190166697	5.807365850415492	7.844842305538406	3.3720639670305226	1.930621906223639	3.501963386741833	2.2060698621577317	4.108165828080159	4.143159783746347	1.695096936944394	1.907892615100479	0.1839449375982135	4.057553501393513	3.750858180116686	-0.1279892773294131	2.9164402741866775	-0.5716781536585499	0.35390513538331186	-2.338152149480104	-6.042805863653404	-6.440543894467703	-7.556537305597857	-9.624478280864224	0.468	5.362381030403014	0.2903909064295483	0.17968681258311361	0.19013007231886875	0.33979220866846505	0.6109565188927946	0.7261134338939661	8.456686951819277E-4	0.8104599363346336	8.456686951819257E-4	0.8104599363346315	1.6375224502580996	0.7175847946370865	1.040291935400299	0.019342816040619323	1.8548126318138776	0.8558377111047013	0.639556170874805	1.199856435842892	0.6638581303642174	0.5617943406153101	1.2588641714889137	1.0961638884763558	0.5014700642181745	3.0649526054215177	0.3073221423421449	1.0	1.0	1.0	1.0	1.0	1.0	0.0	1.0	1.0	1.0	1.0	1.0	1.0	1.0	1.0	14.0	-55002.959156141515	0.0	0.0	74.0	-1199.3987803870536
324820000	-56618.23518979013	-1232.875562730557	-55385.35962705957	0.42248752425916025	2020.9172385031382	53.655300271383425	0.16698726342571232	0.610073042644171	2.5631742294769797	4.189043367663595	4.678197414064088	5.0670543109668715	3.07259463056962	2.152196627623961	3.0170416528951582	2.4159366942445355	4.765008715206748	5.014221659865645	1.7729509454298116	2.34252655809236	0.21006357688751764	3.0083482059093174	6.047051719406857	-0.22442005539761434	1.3789209255721633	-0.48596295866967937	0.066123207002311	-2.8029657900213953	-5.663448165283528	-4.346371416260304	-5.6355439155897855	-5.42424001810671	0.468	5.176907605068889	0.2930744585504686	0.17670335370082768	0.18956493204689603	0.3406572557018034	1.2521770889294885	0.7816831004453714	8.729227352471076E-4	0.6441368169637013	8.729227352471075E-4	0.644136816963702	0.7988610449530806	0.7273763849987516	0.855051393925799	0.09063080010466797	1.2763880245785142	1.18976035025696	0.7789387885211694	0.7967843113824824	0.6797296125800043	0.8901394116273211	0.48791627795545084	0.23862083921590038	0.3509268539379618	3.3565001735279862	0.7734134934618373	1.0	1.0	1.0	1.0	1.0	1.0	0.0	1.0	1.0	1.0	1.0	1.0	1.0	1.0	1.0	14.0	-55007.935686502475	0.0	0.0	73.0	-1170.3208756839772
324830000	-56607.34722674115	-1211.1518683952795	-55396.19535834587	0.4170464559417838	2020.9226795714555	53.80952531910454	0.2229734891574651	1.7127455286962634	2.075904233071065	4.421221910166986	5.814902051510437	4.916073670041662	2.777843005885931	1.905270214388707	3.0501744602396106	2.821579961099276	4.362112151243361	4.505533317000451	1.827949209683713	1.8354500373139402	0.12719548520100032	3.6814264090252884	4.823323748116813	-0.033917483613151	2.1850457967652175	-0.45258756037591497	1.376326821344612	-2.70146704554814	-6.545740393139761	-8.989810369100416	-10.663102476594313	-12.353000585413017	0.468	4.812735176813439	0.2937272527176997	0.1811695777665767	0.18577634037784094	0.33932682913787837	1.0823384552226905	0.796748733136053	8.058706216812623E-4	0.6393914358417849	8.058706216812627E-4	0.6393914358417844	1.0510988588980206	0.36253465462407813	1.1247747039204388	0.02731409061769842	0.7177860223482536	0.9309501411619824	0.034837646072328386	0.8546454167711174	0.7142431450803669	0.33855019527083463	0.7472761076662373	0.3419342729114287	0.945148005950712	3.5205184014834305	0.6517133021548661	1.0	1.0	1.0	0.0	1.0	1.0	0.0	1.0	1.0	1.0	1.0	1.0	1.0	1.0	1.0	13.0	-55016.8145982864	0.0	0.0	75.0	-1152.4018570226017
324840000	-56612.83314275178	-1222.8184017633416	-55390.01474098844	0.41695424960456584	2020.9227717777928	53.14719730295516	0.2020749017980879	1.1030783878607222	1.8990604076757636	5.130613390937395	5.494580778344519	4.988647374881057	3.00859644248783	1.6626299745705237	3.194246484816671	2.6229241387658617	3.987997183626629	3.549384922389214	2.1371027147924444	1.9483483963701935	0.13872250158975427	3.485185916270493	2.8661802571435095	-0.3056582275854065	3.0089681495272123	-0.595238134129393	1.5121738213815583	-2.6637949385971362	-5.780821808161241	-3.3950901400191764	-5.389844772954711	-5.293175145395933	0.468	5.436377834007299	0.2882032987225745	0.18101830230572574	0.19367126873066168	0.33710713024103384	0.7575093366620052	0.752834511641092	8.315713184862117E-4	0.6425678874021724	8.315713184862125E-4	0.6425678874021729	1.6696752258607868	0.8861986855436798	0.9739063774535157	0.1685898497236829	0.854744472312531	1.5412564796237422	0.008556888272683992	0.9420922930878485	0.16678474099913432	0.5362708820255648	0.6466190038440515	0.29289597215838975	1.768698115615905	2.278546951800454	0.7379087938238661	1.0	1.0	1.0	1.0	1.0	1.0	0.0	1.0	1.0	1.0	1.0	1.0	1.0	1.0	1.0	14.0	-55007.4933414414	0.0	0.0	76.0	-1161.2180782379698
324850000	-56603.93420677355	-1236.0857969139645	-55367.84840985959	0.41716936370471097	2020.9225566636926	53.14623337524985	0.1306560950294242	0.06807262227227473	1.2667682447856041	2.2727704838177907	5.798305719992633	5.689438916014409	2.6550995771552084	1.8342652169921938	2.8526913559122837	2.7224846508491765	3.399916973265773	3.9142673294880965	1.963295563074855	1.993286864970638	0.10512302358998864	4.104054427463521	4.309100407852579	-0.1665082018273214	1.5937288581046736	-0.5367009780500629	1.3644403645812928	-2.7149892519526237	-6.1185772475268925	-7.304840871805295	-5.786452085917762	-4.986994592118258	0.468	5.136464770613391	0.292684957216763	0.18003224557283373	0.1903892280379533	0.3368935691724456	0.6866511901868373	0.7336564701259184	8.955345194777056E-4	0.676907413986221	8.95534519477705E-4	0.6769074139862188	0.2994093480621671	0.32235240640199964	0.4228386508934468	0.5998936280532106	0.5742636402947952	0.5156403718668167	0.6346152335233674	0.35224047434330785	0.08614056476779505	0.4668917922526092	0.5845892669908385	0.26651742072658907	0.8750098316393112	1.2485547662467165	0.8826552701058347	1.0	1.0	1.0	0.0	1.0	1.0	0.0	1.0	1.0	1.0	1.0	1.0	1.0	1.0	0.0	12.0	-54991.57518905387	0.0	0.0	83.0	-1183.6441720464657
324860000	-56619.43754925475	-1250.6344800167824	-55368.80306923797	0.4176726237861955	2020.922053403611	54.054306086822095	0.10224150243303473	3.569673956964532	0.9433165790813886	4.2533638713340665	5.623274203043055	6.24640926703183	2.7122767780620864	2.1075181791106963	3.06809036264929	2.798202551650553	4.121090788707239	4.08391387970085	1.963107249376669	1.8733444710228477	0.19239443036641063	3.726232602978482	3.1810728185787562	-0.12507720147567306	2.1403156545745894	-0.5268895773839922	1.2932239877564269	-3.1431479341312225	-6.678496459535533	-8.255454264111844	-7.74684493075887	-4.081647299815383	0.468	4.789607946915122	0.2921447393359897	0.1764673590504827	0.19308251505007953	0.3383053865634437	0.752866552979238	0.7741619708205394	8.488740183344849E-4	0.8086619484116246	8.488740183344848E-4	0.808661948411626	0.3027196296822588	0.36093970742821013	0.38341892254466825	2.8322427718918846	0.7444603428414602	0.31694722263579184	0.6075480903104958	0.3578097088733858	0.25808569029814166	0.24690136511335886	0.6861009429025454	0.3072838478493003	0.5345807973457047	0.8378264328206512	0.27243575080021437	1.0	1.0	1.0	0.0	1.0	1.0	0.0	1.0	1.0	1.0	1.0	1.0	1.0	1.0	1.0	13.0	-54989.681061453295	0.0	0.0	80.0	-1187.221589597319
324870000	-56696.977920758756	-1280.2768015619843	-55416.70111919677	0.41690349624086304	2020.9228225311565	54.330441461382925	0.11685385692976724	0.9852490034233907	1.4734683819838874	3.3763649480087494	5.020064380156279	5.158373397447934	3.05339049775436	2.2789540394991463	2.8008840571282767	2.8392928348993984	4.162289799545096	3.2230493969630962	1.7991656601470107	2.0169552111279696	0.08409487189898239	2.8327925778917007	3.199343836249451	-0.3414736468939208	2.4848115200873933	-0.47410947240531653	1.7486406403469694	-2.9881827376860386	-5.372358555589565	-9.628135899518963	-8.392731609163278	-9.49181829691545	0.468	5.201850585282708	0.2927065327699424	0.17509072501071207	0.1908601254401297	0.3413426167792115	1.5909413011023958	0.8141877581495492	8.338269200973064E-4	0.6378290953996211	8.338269200973067E-4	0.6378290953996212	1.1841916231953107	1.2751464707398898	0.8282062938176995	1.745226935941918	1.7651796746052704	1.8615921502606176	0.2623666310141547	0.6107374846353044	1.410803750899499	0.8566018933657203	1.300849873377993	0.5417158485638601	1.4462794158142631	4.511059532292777	0.5265703295861606	1.0	1.0	1.0	0.0	1.0	1.0	0.0	1.0	1.0	1.0	1.0	1.0	1.0	1.0	1.0	13.0	-55015.5002882392	0.0	0.0	86.0	-1213.0417150058324
324880000	-56692.93920513253	-1299.5375789552063	-55393.40162617732	0.4164675204765148	2020.9232585069208	53.65137454115732	0.43337112957008117	2.1540782823268634	1.549196559097704	3.4998455832659277	4.0824165719593015	3.895678901520659	2.7823723457639513	2.0255639600846798	3.619287518890272	2.6719178193580864	3.3277257570841003	4.082371076302484	1.8461489980554873	2.4425617580966614	0.16020010469317195	3.0412483759672195	3.138494490901893	0.052243411420811965	1.7236418300288274	-0.6304545897491203	-0.4862017322535656	-3.5085993750075812	-6.24835394624426	-9.23507641255308	-8.677640315940149	-11.239664508081589	0.468	4.8853050603905395	0.29497032025852243	0.17862505382741017	0.1926149320793983	0.33378969383466484	1.406781403571298	0.7979468867913775	8.667593331029647E-4	0.7149453199101868	8.667593331029676E-4	0.714945319910188	0.7667491379546771	0.356842106871053	0.6978389919000233	0.17795277020198225	1.9694298930213094	1.371936426587577	6.064049705934647	0.7445500382060373	0.7049767160587176	1.752035581357493	1.2675182179654283	2.1192494330707734	1.0891099118586514	2.9632331192556602	0.4826184780883808	1.0	1.0	1.0	0.0	1.0	1.0	0.0	1.0	1.0	1.0	1.0	0.0	1.0	1.0	1.0	12.0	-54986.114600825436	0.0	0.0	86.0	-1227.7255077204604
324890000	-56669.16466216913	-1302.8901948563246	-55366.27446731281	0.41924861057001306	2020.9204774168272	53.61650911664376	0.33712857685563835	2.324733994424558	1.6879564486939533	4.001702454854656	5.090384680435736	5.598546386638034	2.6727984858582996	2.153680002895039	3.574970069998599	2.509913676318175	3.322965897145798	4.409372870578292	1.996318146161781	2.167546619747991	0.08654579620757923	1.8212195367097954	2.7209140960639786	0.014095514869233702	2.3877784138114	-0.766451506594178	-0.3962670233911472	-3.667699129584957	-5.449878484033608	-7.985821470170901	-8.084536458063653	-6.566146002229505	0.468	5.1950580800025605	0.29292463073196434	0.18015192825092743	0.1922140744529085	0.3347093665641955	1.0933133740535408	0.7935731296578449	8.569222774290622E-4	0.9450032200100381	8.569222774290604E-4	0.945003220010037	0.6647624743073388	1.4633695775825795	0.21733669001306746	1.4235427289112805	1.2051544509704903	1.9249376141122172	0.17113739817790097	0.7588755013301515	0.5817353930560926	1.1240283391696466	1.073849275356863	0.15682637983172304	0.6497109809825061	2.096105342861814	1.1354368054806208	1.0	1.0	1.0	0.0	1.0	1.0	0.0	1.0	1.0	1.0	1.0	1.0	1.0	1.0	1.0	13.0	-54975.47037638717	0.0	0.0	84.0	-1224.855820641469
324900000	-56689.48723875512	-1300.6282985625849	-55388.858940192535	0.42268882408918546	2020.9170372033082	53.92752016604426	0.4602240736897114	1.157265470845673	1.650824774871139	4.592112058588017	4.058360166002014	3.59468371956492	3.5610588151306892	2.1879088363946595	3.314351795028059	2.7354746994281305	3.861278645255245	4.122223401932472	2.314811188694292	2.4143763045264337	-0.08574430691541375	2.0372078765345547	2.128469418595759	0.023045553004142176	1.461340313293404	-0.9007477207432242	-0.3895542155191776	-3.5095235097197572	-4.565969749101415	-3.227685791441566	-5.350343323620946	-5.813638401272154	0.468	4.909918589601669	0.2922106179371376	0.1815037640201422	0.18856413993619972	0.33772147810651626	0.7625749124310484	0.7643804130356975	8.443810252308071E-4	0.8939369104536141	8.443810252308076E-4	0.8939369104536158	0.4816927343548849	0.9243862292806176	0.376432560148993	0.3149755737280289	0.37090821597582974	1.2211777158810837	1.6587915915523386	1.0382069067825923	0.2404902183644018	0.6439022956290146	0.5221224180864269	0.2007255100946144	0.9668175667433565	1.8108029529687895	1.0455650750668042	1.0	1.0	0.0	0.0	1.0	1.0	0.0	1.0	1.0	1.0	1.0	1.0	1.0	1.0	1.0	12.0	-54977.52618803561	0.0	0.0	89.0	-1230.789578974853
324910000	-56672.3523014642	-1279.139324595799	-55393.212976868395	0.4214984835421286	2020.9182275438552	53.30543088734519	0.3406444584746975	1.7122582840762548	1.4262946924258817	3.576265409281208	3.7545823877114257	3.708389189925759	3.5162223999096263	2.1335478994339367	2.9998756220428446	2.799773990497955	5.41622089435464	3.387721394297116	1.8277361309471971	2.410395694724419	-0.15126960474915238	1.8375048522425192	2.163557780838357	-0.21737059978513013	1.885814376271163	-1.091628428550213	-0.23744639950014168	-3.517819958126824	-4.852531357594623	-2.6017930284801314	-3.888906796600635	-4.088130915944625	0.468	4.370576747844526	0.29037158647246786	0.18450320324450795	0.18855764004358147	0.3365675702394385	0.7053541233708318	0.7372939886792792	8.591820079225462E-4	0.7183077397259044	8.591820079225473E-4	0.7183077397259056	2.2761313561761702	0.4892692291975322	0.34000534785266967	0.2093363960719133	0.8585404639487574	1.2119288519080171	0.7030507220616267	0.8364348949600016	0.17238603694479812	0.25985892225169316	0.406743880341806	0.254423516948277	0.7160119788085179	3.1729262633833826	1.5343280340360517	1.0	1.0	1.0	0.0	1.0	1.0	0.0	1.0	1.0	1.0	1.0	1.0	1.0	1.0	1.0	13.0	-54982.19455488455	0.0	0.0	83.0	-1215.8231326828425
324920000	-56629.82166477126	-1264.75191640119	-55365.06974837007	0.42207769575468196	2020.9176483316426	53.40522802067753	0.35514306684305835	3.068897005696451	1.4248523381436582	3.4812399902488806	3.3016221679866202	3.8958143237497023	3.910704459779744	1.8601853185933754	3.1891054630606233	2.492635392784629	3.579054599618442	3.899850549352685	1.572012935626807	2.4837260116580446	0.12225902244876827	2.1404196382998375	2.694613085516487	-0.12479649931641226	3.4865379026447267	-0.7826763257422132	-0.7413666780769945	-2.948193771399712	-4.407573416742315	-1.3075883871089427	-1.4775927472751693	-1.0945936187748182	0.468	5.4577700593800405	0.29337422674927943	0.1745719473187433	0.1895458229396724	0.3425080029923006	1.6664218063402942	0.8123097478888379	8.713763767770546E-4	0.7506630572139975	8.713763767770536E-4	0.7506630572139992	1.0901334674706435	0.24330069690955	0.5403619651566953	0.06284641042621449	1.87498364781416	1.1330635046251785	3.2632743696341504	0.8119639793053974	0.3008213477160864	0.46564090989624485	0.3400529267847186	0.36560071260518573	0.5668557836284049	1.3098443420055683	1.027214429609296	1.0	1.0	0.0	0.0	1.0	1.0	0.0	1.0	1.0	1.0	1.0	1.0	1.0	1.0	1.0	12.0	-54976.64386843333	0.0	0.0	78.0	-1199.8371303021167
324930000	-56660.823148274176	-1284.038284150002	-55376.78486412417	0.418271623819538	2020.9214544035779	53.33105970893287	0.2773070218177869	2.4433992022255713	1.654041428335871	3.682406901726294	2.9572659152951686	4.682928145140826	3.93656350205543	1.9991218187427027	3.0825671650083653	2.6847621427451567	3.218536939454525	4.9160172430276825	1.300749301517121	2.433961486075154	0.12126873521995753	2.7325380745423438	2.1738135047686313	-0.28337040884334147	1.8840879643513662	-0.5652471906232652	-0.2875935619675898	-3.147517748053765	-6.6436204825241205	-8.768204428264852	-10.110188298067278	-10.669266780380227	0.468	5.529371430583684	0.2938411472441157	0.1776515730620553	0.18911392768713023	0.33939335200669446	0.6601705508558143	0.7240926006030514	8.562561240318719E-4	0.8965577111572218	8.562561240318718E-4	0.8965577111572235	0.7230323829101789	0.4143244169874065	0.35786156333696023	0.1997010829953013	0.8415848711575591	1.5377434064761597	0.1961382533259912	1.3468487519119066	0.2567803743925158	1.2057210849154492	0.47783316212193067	0.4451458968774978	0.49957893408680654	2.2783753661640795	0.6971980134066827	1.0	1.0	1.0	1.0	1.0	1.0	0.0	1.0	1.0	1.0	1.0	1.0	1.0	1.0	1.0	14.0	-54993.82914186506	0.0	0.0	81.0	-1210.4581838741583
324940000	-56590.39028664973	-1219.309918241029	-55371.0803684087	0.42011380548578875	2020.9196122219116	53.50919556945884	0.15871125710542383	5.9550732466869025	0.8398055974116685	3.3474060872159166	3.4139968477772094	5.845063335374281	6.319396160284259	2.0759799510322634	3.436292883325521	3.0010580961572146	3.3815780882145634	3.9424138403017843	1.2840090066143022	2.784470088226424	0.15325930721034334	2.076928229010931	2.616811890093632	-0.3852298976183959	2.3640845616079558	-0.8890345918517455	-0.4426046800008593	-3.0279604884982	-5.956967645617118	-4.9081048265524245	-11.217345339544668	-11.545398581058155	0.468	5.493693284267576	0.2938411472441157	0.18018302318632157	0.19199588358883457	0.33397994598072384	0.7745602516970032	0.7672812580046541	8.533842412674993E-4	0.5799767602404572	8.533842412674984E-4	0.5799767602404581	1.370296564402366	0.3452068254102945	1.5002539752556878	0.15025788942945664	1.209102075121921	1.2521791270152705	0.14725568218144924	1.464281837515895	0.5631315600026884	0.42892314055283515	0.3668061202102469	0.5306314889359742	0.6880098679247165	2.139687269080749	1.1472970373762534	1.0	1.0	0.0	1.0	1.0	1.0	0.0	1.0	1.0	1.0	1.0	1.0	1.0	1.0	1.0	13.0	-54994.052114949154	0.0	0.0	78.0	-1163.8060617880446
324950000	-56608.96053698222	-1211.549833204439	-55397.41070377778	0.41742673461172297	2020.9222992927855	53.12833077836884	0.1964457319644868	-0.28434026632026965	1.2094599581180807	3.631862181660541	3.507359652593288	6.255563464676283	5.2885145369052555	1.8064408895187067	3.199211169524411	2.7678196657079503	4.42243681628257	3.7658052909651825	1.2905345965083856	3.654511966855204	-0.08500754954306806	2.4583071024495724	2.663616562420235	-0.1804995905423645	2.2088938765667474	-0.7383742901144814	-0.792769437506017	-3.4547560864757227	-8.357434329916929	-11.543616988984297	-3.396546183452745	-4.7492052580809165	0.468	4.881457452850929	0.295174409992059	0.17975708571225663	0.19204886966664472	0.3330196346290354	1.123143315249647	0.7895036486315589	8.550040245037447E-4	0.6724354628129477	8.550040245037424E-4	0.6724354628129471	1.0226117201657063	0.5587490018800735	0.9614790513018131	0.07964758295769776	1.7288569997556602	2.862843933994479	0.2540495854294987	2.054036955196725	0.3471083044550603	0.7900819442441045	2.168028801507235	0.7073819594659161	2.3293389260485013	1.3654854045070806	1.5901734157793113	1.0	1.0	0.0	0.0	1.0	1.0	0.0	1.0	1.0	1.0	1.0	1.0	1.0	1.0	1.0	12.0	-55001.80132592193	0.0	0.0	84.0	-1147.4631693857798
324960000	-56570.5378462778	-1190.6292830840441	-55379.908563193756	0.4163323666929827	2020.9233936607043	52.902949835057754	0.24314728511750863	0.7194359334023668	1.45775373478528	2.3792947350871176	4.5391299501481175	5.2059270060448615	4.8095778125973885	1.9361304282594571	2.8681703726250545	3.3788246380816185	3.618040316158411	3.9873202861187624	1.0801053084481707	3.123441152210793	0.045775146338173575	2.066722746111392	2.5399926991567696	-0.19876539415773883	1.2959070534219748	-0.9812690511177311	0.014077797963311656	-2.6665478554230617	-7.1596790655721305	-5.135857169452672	-3.925727774082996	-3.0524474105904744	0.468	5.3123020812686494	0.2895863353899772	0.18143635816421647	0.1929107523276847	0.3360665541181173	1.1166785244027357	0.7871118740050382	8.509921293904707E-4	0.8200155395693636	8.509921293904713E-4	0.8200155395693642	0.4709288904966319	0.23185647065083365	0.6831199744574881	0.08896554383775507	1.0325189535150374	0.4379923289931733	0.23009514043493734	0.5938774483362115	0.362121032144795	0.0960602043447995	0.9344942226574717	0.2554292621687172	0.26364229284971724	1.5510097005468568	1.077499270731018	1.0	1.0	0.0	0.0	1.0	1.0	0.0	1.0	1.0	1.0	1.0	1.0	1.0	1.0	1.0	12.0	-55002.8311587189	0.0	0.0	85.0	-1128.9769336314314
324970000	-56553.452167019714	-1150.7726599513664	-55402.679507068344	0.4173824969384936	2020.9223435304589	53.27581210479927	0.11310660460484646	-0.10717515578989989	2.2280536298316767	2.7765159516728413	6.067499838399026	5.623700824204258	4.352870417571372	1.7805581460524986	2.9980956442046858	3.2716508293551794	3.688120683294756	5.2414972846301415	1.2951971455294329	2.8996800208484577	0.0680953947750971	4.299584430016081	3.1462026003492127	-0.35023454981339014	2.077066693992697	-1.002259902634903	0.12606536117352238	-2.96997804399404	-6.985039178607082	-3.3524055366909913	-4.128319333144254	-3.399676762623908	0.468	4.988430139710629	0.29697625117863574	0.17738025950670966	0.1882106572321501	0.3374328320825002	0.9762567163254422	0.7699226214793258	8.904595767075049E-4	0.9227609810561346	8.904595767075049E-4	0.9227609810561374	0.8196435861764928	0.48248079284398654	0.2003487265082615	0.3582921058229849	1.1361740551198363	0.548322866668057	0.41892275150255504	1.1494181492476407	0.952476951840567	0.8994058367349731	0.7054527884269638	0.6637155266894402	1.270430373429195	3.170580791403094	0.6012171082073249	1.0	1.0	0.0	0.0	1.0	1.0	0.0	1.0	1.0	1.0	1.0	1.0	1.0	1.0	1.0	12.0	-55037.46614420724	0.0	0.0	80.0	-1079.352084300241
324980000	-56564.53852095885	-1168.510736087659	-55396.02778487119	0.41718951645087315	2020.9225365109464	52.8693893053117	0.1044545858484918	-0.8227649797776293	3.3672532739963046	2.0664255007846863	5.167211213779311	4.731298043611192	4.459357134633285	2.116382270657269	2.856932595422811	3.058242540745057	3.764115275858701	6.718465024991549	1.1888101978764307	3.517188382010012	-0.06394657323826516	3.5796639756541913	2.4922132549684743	-0.20546990901130255	1.6555393142561314	-0.6271559112351638	-0.09365044809425534	-2.372462295926361	-7.20368696488794	-8.99689784667386	-10.336826875558254	-8.646383865620885	0.468	4.659366212645555	0.29104309512852367	0.17958581937756246	0.1950051832535054	0.3343659022404042	0.6892676238600084	0.7553521363040526	9.293777074358506E-4	0.7852991946745705	9.293777074358514E-4	0.7852991946745692	0.9526219114300861	1.3868510029233654	0.5527720228726268	0.22279612320852088	2.4138916256450567	1.7200001685049053	0.4315320390799882	1.9022059514393208	1.4943062084245513	1.0841042064631943	1.6453501318386754	0.30097900507524916	1.9683794209279983	3.8436439938553097	1.1830162819008363	1.0	1.0	0.0	0.0	1.0	1.0	0.0	1.0	1.0	1.0	1.0	1.0	1.0	1.0	1.0	12.0	-55028.0486344155	0.0	0.0	76.0	-1097.83072145901
324990000	-56584.56818853172	-1202.2483672724723	-55382.31982125925	0.4165839996602494	2020.923142027737	53.002422982578956	0.21285444252425353	-0.8822948130167074	2.0365987157101264	1.9722458193282302	4.954573213631077	4.3421470633357835	5.682763404617759	1.6499894456677762	3.1195411585966513	2.8431001483882166	3.859061526086929	5.965850755793411	1.2738068430307727	3.659212635622129	0.18531426054959382	2.6400272840136756	2.88866692844986	-0.16971899761271225	0.47613667832279116	-0.7028236749916942	0.2292185235402318	-2.329257141361356	-6.35425740876944	-2.9964720232367004	-3.4660373955092836	-0.9296915561293213	0.468	5.446250974757259	0.29076890791268084	0.18107545643073963	0.1933954752531694	0.33476016040340584	0.8379491562115086	0.7671210010005556	8.282123701597484E-4	0.6597977161709704	8.282123701597496E-4	0.6597977161709718	0.8453481775951848	0.2495413066963567	1.9198264156418732	0.41073502696153247	1.2861252215404742	0.9259812653541045	2.8824965773786158	0.933167767460906	1.0412926244724405	2.482763963317405	0.6082533015189667	0.29765400861380986	1.310912006216343	3.59287770607827	0.9506719911980175	1.0	1.0	0.0	1.0	1.0	1.0	0.0	1.0	1.0	1.0	1.0	1.0	1.0	1.0	1.0	13.0	-55009.53539918882	0.0	0.0	80.0	-1135.8966599882544
325000000	-56585.325900789365	-1190.0004977043507	-55395.325403085015	0.4169319962162857	2020.922794031181	53.08065823541093	0.2391096373656242	2.327161008720266	1.5706842417809603	3.4084561644457425	4.455419016229538	3.6491727528672713	4.402182580309704	1.8206708870366486	3.160748750342147	2.683453018233386	3.829815554101705	5.127550379228285	1.4086679267518174	3.5586433149457664	-0.09823770257997633	3.6801405626358425	2.5987707539049616	-0.24295928864163802	0.6873004242329088	-0.3335705653806187	-0.049711569144938225	-2.4171147885113378	-7.322681770558723	-4.8172470955500035	-3.535260287994546	-2.4707521911234327	0.468	5.684226880904441	0.2897005108893362	0.17656055193566061	0.1928651231776671	0.34087381399733185	0.5600388307156541	0.7454081110525903	8.296646768770205E-4	0.6715249613855879	8.296646768770195E-4	0.6715249613855877	1.1828221470137599	0.4101004406978327	0.15585878843470122	0.7277278417249032	1.5426088149716242	0.5738710582795034	0.888680202908783	0.526602814097086	1.0913077361069545	1.951587618359863	0.20602863786720377	0.8423637447312952	1.0242868659553044	1.5392685225128404	0.6884436174813696	1.0	1.0	0.0	0.0	1.0	1.0	0.0	1.0	1.0	1.0	1.0	1.0	1.0	1.0	1.0	12.0	-55024.596288215434	0.0	0.0	83.0	-1132.17587567743
325010000	-56597.76239559656	-1198.3680910544767	-55399.39430454208	0.4174358386354575	2020.922290188762	53.43180079563495	0.20642769691137847	1.2231393780027173	0.9373236747481495	3.66436032754275	4.55023101402585	3.448225593050202	5.599777684613147	1.7498503824496547	3.472033463893469	2.5126654125782926	3.6745079484476486	5.6367276625626	1.2505871052992277	3.062583221289706	0.040006113255409044	3.410367720078338	4.289413938863126	-0.06978586439214542	1.5378405211294166	-0.2645196942947199	-0.8408331368174027	-2.504697692938353	-6.240410447573813	-7.324965168789015	-7.951425425162114	-9.856697117486041	0.468	5.078296668515473	0.2912657378589548	0.1843039894472647	0.1866351620306788	0.3377951106630975	0.7513243613870243	0.7645623680943392	8.633186358489313E-4	0.6862982545395488	8.633186358489308E-4	0.6862982545395496	0.9924411792993848	0.9375577507364685	0.556083732441035	2.2723330739806182	1.5667836836618043	1.1591192963141215	0.9373342864887981	1.8130039641531752	0.15714342179222385	0.5083338481221947	0.1895324676036551	0.35931372338698137	0.7657810931109529	2.288040620124279	0.9857853557731432	1.0	1.0	0.0	0.0	1.0	1.0	0.0	1.0	1.0	1.0	1.0	1.0	1.0	1.0	1.0	12.0	-55041.455009752244	0.0	0.0	75.0	-1137.2998494955739
325020000	-56560.43710034253	-1157.05687239548	-55403.380227947055	0.4173678752563085	2020.922358152141	52.3995840750134	0.06348806553455857	-0.9054911218746887	1.9824378506267317	2.19210959506878	4.314437434094103	3.808894592247737	9.650184931646589	1.683505981549476	3.276021340748698	2.8547570424839854	3.6016058553162758	5.989949470974397	1.0685100489656356	2.878068807914781	-0.03988200827636883	3.2511535126293665	5.0382894115755485	-0.13364893068865127	0.9516604292201345	-0.11281544094752433	-0.983681230106071	-2.0158841472830016	-7.616340567091779	-9.860018117645744	-7.169476557800304	-7.8493096353369465	0.468	4.883244980152534	0.2940520437604822	0.17637997647217557	0.19313287693845888	0.33643510282887906	1.2750924747812777	0.7994839925109082	8.597422859118148E-4	0.6808950299289295	8.597422859118152E-4	0.6808950299289317	0.25787380105723995	0.6139539893952827	0.344588180142431	0.8675852288768973	0.8966121775807268	0.44399263258989774	1.2070175908526557	0.42880452204427355	0.04303866879172794	0.14213607015868882	0.3878757822104045	0.5254320247865888	1.048387558040189	1.6728866432462148	0.5543687420463049	1.0	1.0	0.0	0.0	1.0	1.0	0.0	1.0	1.0	0.0	0.0	1.0	1.0	1.0	1.0	10.0	-55053.19802952886	0.0	0.0	75.0	-1107.68396053702
325030000	-56570.29934750785	-1186.2751986573435	-55384.024148850505	0.4169534072239461	2020.9227726201734	52.53821393007621	0.19756488994975224	2.100270535088342	1.866210960877729	2.015211976624623	7.335668639768376	4.206770839430018	5.640787601446811	1.8520318341049424	2.6365182815008885	3.0703237301222246	3.218939706943577	5.1341980667659355	1.134759882272799	2.6552005382840353	0.02372913407952214	4.630314441682284	4.369753407640454	-0.19152763236040712	1.5724621299903596	0.028637165493721483	-0.8271674487931988	-1.7977528462193768	-7.0612015584211845	-6.569116518402953	-5.637463968460681	-6.123688967070263	0.468	5.067569220813476	0.2868169713124134	0.18046557110565833	0.19427606035924974	0.3384413972226742	0.8140386172224797	0.771739854011691	9.215160246092666E-4	0.6027308817663996	9.215160246092664E-4	0.6027308817663983	0.16719744892093422	0.7435666487840186	1.2856008228407139	0.10625377123841263	1.172315012420418	0.5447609531735083	0.584878055231432	0.590327183034549	0.806321113193512	0.25462039344157533	0.14860095772269621	0.3552596401330756	0.8701641630407755	1.131947394628554	0.6514607859478991	1.0	1.0	0.0	0.0	1.0	1.0	0.0	1.0	0.0	1.0	1.0	1.0	1.0	1.0	1.0	11.0	-55034.643549026514	0.0	0.0	71.0	-1138.576307675211
325040000	-56642.07448985111	-1218.5180192730386	-55423.55647057807	0.4164893053987012	2020.9232367219986	51.866199827572395	0.22232703424102113	1.3012311139455568	1.0452112937032356	3.3327689738253485	4.182586180179822	4.28394368365268	5.934971126592293	1.9556175422447586	2.2228169063118615	3.323513513858237	3.6028797871439195	3.9302811324546267	1.3363805328230667	2.565115071579091	-0.17224892912684114	2.851817348926615	3.8513127680412134	-0.03440025874480146	0.808183180086954	-0.04949322686248886	-0.993909107857745	-1.7341079159360642	-6.631258938764547	-5.953888370225457	-8.382151112195858	-11.074727804712499	0.468	6.086705607468311	0.294110511606703	0.18355663633592204	0.1872210972878903	0.3351117547694804	0.6503527145198311	0.7559682906653461	9.05031166500224E-4	0.6409652842082263	9.050311665002247E-4	0.6409652842082276	0.23440542838536307	0.5941535091772142	0.312397637268841	0.020580884721183235	1.9073239063340135	1.3308423505282378	0.4603401024579709	0.6413183951873679	0.043243364456353274	0.8337830875474881	0.2902972195346338	0.09608749660921226	0.7735588722018751	1.073179182921763	0.44499310241598244	1.0	1.0	0.0	0.0	1.0	1.0	0.0	1.0	1.0	1.0	0.0	1.0	1.0	1.0	1.0	11.0	-55055.387309091086	0.0	0.0	74.0	-1169.5030239268096
325050000	-56611.30859254861	-1186.4295055557504	-55424.879086992856	0.4195288786859116	2020.9201971487114	52.23463079051667	0.10929408456454859	0.7471625771475177	2.026931900985121	3.2438869451390593	8.4172898279854	3.868892110116133	5.009109290136115	1.9813679359935081	2.289864476504687	2.78376276783206	3.6770758526108596	5.763575600535017	1.1298529946449876	2.3067685370049538	0.055666708657523184	3.951526957134422	4.829597593870619	-0.04254475040802558	1.7485900012143976	-0.2804571043334144	-0.41907835083832423	-1.401480061231341	-6.279114406426977	-7.985791010526582	-10.696948353746222	-12.408158185834807	0.468	5.716913901363668	0.2908538126981995	0.18025624328229825	0.19154939443592847	0.3373405495835695	1.1270931718821264	0.7961338983144266	8.619074592030239E-4	0.6455392655638752	8.619074592030236E-4	0.6455392655638733	0.8174015475725886	0.11868687938813856	0.13174744212431388	1.5394585993339147	1.56141939327861	0.5127341391774105	1.2182771314522278	0.8525790574117351	0.7648214404482254	0.9167642300442954	0.19009876081971763	0.5893906387177359	0.5786229919183695	1.1618194038891692	0.7381579590880355	1.0	1.0	0.0	0.0	1.0	1.0	0.0	1.0	0.0	1.0	0.0	1.0	1.0	1.0	1.0	10.0	-55063.430455838345	0.0	0.0	76.0	-1136.3120055845893
325060000	-56598.49521836785	-1189.0883981164159	-55409.40682025143	0.419563538336147	2020.920162489061	51.86907156055357	0.12167721768209841	3.576014160153187	3.111931582647725	2.828908367201463	5.155998083585009	3.774746762447997	6.149524914861198	1.8891725541499764	2.5847123158480954	2.6655470697852337	3.3126646532446427	5.528594957810209	1.0344486083217508	2.3737228282637024	-0.07632862171231605	3.0551418045240695	4.210269470777094	-0.05840319423435417	1.2563886835711102	-1.0474550254179118	-0.4718839690368022	-1.2116626480519304	-6.595761940323343	-9.543842365743943	-10.990985669090618	-15.350564216381763	0.468	5.56272389967276	0.29418430521559563	0.18392411925405322	0.18858793547782363	0.3333036400525232	0.9249964507993602	0.7648847883272998	8.884881765978968E-4	0.8217277431710918	8.884881765978962E-4	0.8217277431710905	1.409583509343324	0.3883720014200158	0.005822824319648222	2.7721187923192296	2.6917561963527583	2.6732164583341866	0.0791402775832295	1.5359415272641133	0.5528268360753509	0.9085872208687715	0.21262719500306987	1.5787218133720482	1.053531480282594	1.8576124048872518	1.366295704785147	1.0	1.0	0.0	0.0	1.0	1.0	0.0	1.0	1.0	1.0	1.0	1.0	1.0	1.0	1.0	12.0	-55050.80934794568	0.0	0.0	74.0	-1118.4161748035633
325070000	-56548.142520160865	-1155.9676015702082	-55392.17491859066	0.41831220274163167	2020.9214138246557	52.66211404314759	0.14382705397772336	3.1206597867456938	1.7266396067316956	2.510832189839197	3.328718144155444	4.256114882518564	4.393096916118924	1.6960287499260096	3.2819603841696012	3.159293672491036	3.0804766552067013	5.787548919766846	1.1884419061131348	2.625121426443567	0.02587761627462319	4.169833203232871	4.072345311761479	0.1658088889257998	1.8220881217967926	-1.1501684899821398	-0.638345798145131	-1.1567305665490557	-6.715565192882571	-9.87175527111929	-13.253537068653516	-14.600721534661126	0.468	4.899822652895943	0.290908012027223	0.17892237031091543	0.1892902419468505	0.34087937571500676	0.824652369904398	0.7658640226976721	8.980281017280091E-4	0.660339614133002	8.980281017280079E-4	0.6603396141330008	0.8728578614560893	0.2969330225170683	0.03152589175802876	0.9689550979673139	1.3017703976525083	1.5366890608622923	1.0895542905590374	0.7416645605297865	0.737467464829411	0.4791072678714302	0.34297266236520285	0.4951967263722691	0.7628565958746272	1.7445139616582752	0.6935294562852673	1.0	1.0	0.0	1.0	1.0	1.0	0.0	1.0	0.0	1.0	1.0	1.0	1.0	1.0	1.0	12.0	-55021.54100989177	0.0	0.0	73.0	-1100.4637102679471
325080000	-56575.145541932165	-1153.8538359892004	-55421.29170594297	0.41674881809792674	2020.9229772092995	52.86767972343916	0.1631289685832332	1.3821169253326913	1.8288142552804025	1.8656890770515464	3.161899559655982	5.463282280607619	3.9517964408556865	1.8957508453651428	6.028998348573714	3.5244945878254343	2.3217755148881585	4.711847592061344	1.1945270083486474	2.3962282780900064	-0.04922424383837643	3.933863644279388	2.948860233455603	-0.20001539518247774	1.5957715560949408	-1.1547879617210666	-0.3205409095631439	-1.448153254799313	-6.591826012569136	-5.940408380284275	-9.406094339398544	-8.159578318818554	0.468	5.8215416606498565	0.29629403126880755	0.17863098380916362	0.1934194343619885	0.33165555056003604	0.9220429999861129	0.7800871330263652	8.60272437183432E-4	0.938509629276325	8.60272437183433E-4	0.9385096292763239	1.4758444179990051	0.9453974387434461	0.049728803765264486	0.24762131157425823	1.921228921914953	1.9474147601615197	1.1483572529384105	1.6672817300381413	1.6078508911665972	0.2819873387326364	0.26585769236715484	0.49206195374950157	1.7637494321936098	1.8709953377549982	1.324003262938552	1.0	0.0	1.0	1.0	1.0	1.0	0.0	1.0	0.0	1.0	1.0	1.0	1.0	1.0	1.0	12.0	-55046.68190154209	0.0	0.0	86.0	-1077.8529159615985
325090000	-56611.13176476028	-1183.1653866180648	-55427.96637814221	0.4162556056775024	2020.92347042172	52.84217763805115	0.06970285603714571	1.7680860537855576	1.2899983485734674	1.6498050209099124	4.215050094547068	7.018333168495062	3.2069808568491895	1.7999835172223766	4.714005215217175	3.5167450625313803	2.41080882134835	6.03961965521741	1.217346549903564	2.2844340196511124	0.07092584426279745	3.04431128887632	3.4961695401845274	0.3090042266411294	1.256264062874985	-1.140852709797116	0.21677372374735515	-0.8461053030174386	-6.575589556756242	-9.270494695875064	-4.949818530550621	-11.171893348948718	0.468	5.400374566568779	0.293545901857739	0.18106026444588327	0.1901840122235683	0.33520982147280515	1.5731929300144736	0.7902077723003901	8.752189764569048E-4	0.6546321458752247	8.752189764569049E-4	0.6546321458752254	0.30377912056962786	0.7036058960403591	0.19981018131624428	0.22300399214514885	1.4226055926691537	1.4137280521339461	2.0807217976266483	0.44578539657173777	0.23179969855538696	0.5117865526148835	0.8121798952813765	0.1805040949503594	1.852736008863355	1.7840687259255081	0.39290501681855367	1.0	1.0	0.0	1.0	1.0	1.0	0.0	1.0	1.0	1.0	1.0	1.0	1.0	1.0	1.0	13.0	-55045.412459482264	0.0	0.0	82.0	-1124.0305171262357
325100000	-56654.303287510615	-1231.8402688056706	-55422.46301870494	0.4185614876492686	2020.9211645397481	53.00129862688246	0.1947351471318764	2.433214779801523	2.725605722319434	2.1998643051275457	3.5582443225312566	5.213857863089934	4.0313703643300505	2.054816374158615	4.23715103708108	3.4992461844898295	2.6849969384769343	4.62160303388841	1.3707919128769699	1.9847937625306906	-0.02655098462495455	4.12981639372909	3.4674335874622306	0.24294879947461334	1.535955291962369	-0.9737789175520712	0.534559237248651	-1.6686394659318344	-6.2357256462636315	-7.439471345346633	-6.312869617076274	-4.33455874111173	0.468	5.599686692117998	0.2903223341339535	0.17777535256678353	0.19605503056709855	0.3358472827321601	1.7610286546453984	0.8443633427706827	8.902053242982817E-4	0.7636673758522103	8.902053242982821E-4	0.7636673758522107	0.6458872646292002	0.22845371770065867	0.2996841392657331	0.19345007165589387	0.44015929490370065	0.9865738524313707	0.6469785346776812	0.6276706900244223	0.6860077394837217	0.1982434665678802	0.26273628307443836	0.5973352281457519	0.6143457613937483	1.4589759346401023	0.5991461663804868	1.0	1.0	1.0	1.0	1.0	1.0	0.0	1.0	1.0	1.0	1.0	1.0	1.0	1.0	1.0	14.0	-55042.26243536726	0.0	0.0	78.0	-1166.8015795727881
325110000	-56619.21969244375	-1227.066465470817	-55392.153226972936	0.41641355614399916	2020.9233124712532	52.81902770404417	0.09558291687715398	0.29748141751257784	2.776617568815832	2.675362204598298	3.4066626913247235	7.488236723467138	3.356045229648106	1.9473560868737836	3.438423428314807	3.6202449845186817	2.791660290157662	5.211992466643259	1.2415147474581358	2.1691268063214704	0.01522456657414531	3.66037189975375	4.334760755494029	-0.0031890820013382865	1.556507295010774	-0.772241383662302	1.3643831182093709	-1.5381150456929527	-6.892332480162645	-3.421301632176084	-4.391564780727041	3.472507728879105	0.468	5.564916214452876	0.2938320006616017	0.17983241913789022	0.19221545876920734	0.33412012143129644	1.244152061011036	0.7799230082602175	8.492518215166806E-4	0.790229050252067	8.492518215166826E-4	0.7902290502520692	0.879497364950499	0.20262546319038713	0.8720864721975167	0.2676677991343732	1.089245845089129	1.6513387229168044	0.23596234627860538	1.1313290417597939	0.37725687348939574	0.3719118533836676	0.18085951864523056	0.6280055558587768	1.4323207732349956	1.3444523289579042	0.6778516213096116	1.0	1.0	1.0	0.0	1.0	1.0	0.0	1.0	1.0	1.0	1.0	1.0	1.0	1.0	1.0	13.0	-55022.83227697084	0.0	0.0	85.0	-1162.2060494269404
325120000	-56678.86623707373	-1244.108922081336	-55434.75731499239	0.41677325727341097	2020.9229527701239	52.723972538947876	0.08187274256448528	0.06793651407808879	2.6597189069722673	3.2223349001155097	3.944344692307271	9.034797983979326	2.9433368904011394	1.9613835480784725	4.401965830797275	2.8284133749027207	2.9858457975488206	4.523964563201599	1.4091331063123416	2.1904748745110147	-0.1073257943604366	3.675968422748878	2.887304310463924	0.15180497578799151	1.02489670798426	-0.6803666109382703	0.8071296025170739	-1.7514626258241617	-7.056071100331587	-12.111058788551901	-14.755664049729596	-12.021372359144031	0.468	5.17353024412686	0.2859776356805015	0.18077986302280988	0.19353626514279534	0.339706236153889	1.6613519252559314	0.8251700500948422	8.680769331609264E-4	0.8076049678444192	8.680769331609259E-4	0.8076049678444175	0.8861530450080456	0.08942581963194812	1.5520644509523525	0.6045948883824495	1.199622995259785	0.3014772985495625	2.1461449711336056	0.6351942733210982	0.2114606530739699	0.413124023686799	0.9205366210214904	0.4816671185687364	0.907158839507178	1.4360195993694458	0.46653097530909654	1.0	0.0	0.0	0.0	1.0	1.0	0.0	1.0	0.0	1.0	0.0	1.0	1.0	1.0	1.0	9.0	-55063.9433998763	0.0	0.0	84.0	-1185.804507347583
325130000	-56637.48057936091	-1234.6556247391284	-55402.824954621785	0.41663544103329603	2020.923090586364	52.23928680793384	0.25653856788551505	1.802436391391979	1.3690101558860583	2.655726711324726	5.232237033671846	6.383507246932095	2.591272616524002	2.137764082858665	4.074574703715636	2.679990885702957	2.8177245812834903	4.779405391233142	1.4452867025904925	2.272262052336266	-0.1099311098477625	2.6088861867211035	2.0321203653953153	-0.26942245874975984	1.6214567654362824	-0.5404362819909355	0.08913530125079866	-1.9388009297358706	-7.162198450376928	-7.128932954686564	-4.917337298383679	-10.828969440228889	0.468	5.483770876888635	0.28970350445037374	0.177630465176169	0.19708101687812604	0.335585013495327	1.4144816586651598	0.7965298933170636	8.878660249388204E-4	0.7790052549141037	8.878660249388226E-4	0.7790052549141022	0.6546581054277731	0.3939358973799416	0.4870644859340628	0.8215725675502309	1.2236403872409756	0.44053511886992364	0.15966109802280787	0.8184164809444022	0.3680045069166831	0.44173158608176133	0.22256792287124982	0.06819270135219152	0.8386114172033448	0.7915702714417475	0.3691412167474775	1.0	1.0	0.0	0.0	1.0	1.0	0.0	1.0	1.0	1.0	0.0	1.0	1.0	1.0	1.0	11.0	-55041.85543304365	0.0	0.0	79.0	-1177.5370171228005
325140000	-56699.51231730525	-1259.59857203492	-55439.91374527033	0.4170277069470064	2020.9226983204503	51.96361613366929	0.08496810673324759	1.4152221100415543	0.6751399583533925	2.925554685345258	5.2817506124725675	5.073728022435947	2.7544631433096347	1.8085462339528595	3.2377964060676883	2.622649080690813	3.687705611710341	4.509723935833616	1.429326151836642	1.9402879409841387	0.027351526037114056	2.3256178106336773	2.4526397971486475	-0.16598680593061463	0.912768565862907	-0.22306878994370694	1.0145469535221725	-1.9494883204815263	-7.3981422110963475	-1.1791504427692479	-2.340539949367476	-2.668566100736772	0.468	5.097811987074471	0.28946699229966316	0.18612293024102777	0.18950738791138744	0.3349026895479173	0.6876234352455746	0.7576253781495429	9.101148778242564E-4	0.7357743516401875	9.101148778242537E-4	0.735774351640186	1.0361818993244851	0.5556101847345374	0.12989858672876	0.14332836274651334	0.8276811575710827	0.7987880573708559	0.24403968809569035	0.6927772146078441	0.4537601361561346	0.5254341039556238	0.3614015453512286	0.2809349115817418	1.0844330447535977	1.2130277082486225	0.5048376540545119	1.0	1.0	1.0	1.0	1.0	1.0	0.0	1.0	1.0	1.0	1.0	1.0	1.0	1.0	1.0	14.0	-55072.23882971552	0.0	0.0	75.0	-1199.5539461721742
325150000	-56719.64480792486	-1294.5953566735095	-55425.04945125135	0.41793365207667954	2020.9217923753206	52.080558435902084	0.23025987539015422	0.8709724844565134	1.9104421117359847	1.8653660041205231	3.1082056556024487	5.8461193885136	3.4913298316216625	1.961986927095222	3.3691451084205704	2.7497492636161236	3.347348229846147	5.133384161700782	1.3642745192664305	2.0330787726610975	0.15054950525135188	1.800566189828502	2.5199943088006953	0.09720173849235411	1.315901800866524	-0.8502530877457112	-0.31722258622042	-1.6197718929240184	-6.880597074101715	-7.765579479515506	-8.125189788133742	-10.070193723955938	0.468	5.246845755557594	0.29204662919237095	0.18139485612320666	0.18980652191585987	0.3367519927685582	0.4888405790552837	0.7058131177651856	8.441138299341997E-4	0.8296849580113169	8.441138299342003E-4	0.8296849580113169	0.5735049434546289	0.08241575455344638	0.987943556334948	0.2913854202191666	0.8388960881896127	0.6957233832619648	0.1622729091905169	0.8455614632686919	0.8610953428949328	0.5814666526027416	0.7519844136496981	0.5376881784913679	1.5063620257854262	2.170886635567343	0.44905078262918047	1.0	1.0	0.0	1.0	1.0	1.0	0.0	1.0	1.0	1.0	1.0	1.0	1.0	1.0	1.0	13.0	-55043.634700183124	0.0	0.0	82.0	-1228.9552745582541
325160000	-56755.46183333776	-1304.434052523821	-55451.027780813936	0.4163161337936402	2020.9234098936038	51.78861057223672	0.3272354214034541	2.2265842445141524	1.5378439301736435	2.446259126441328	3.4223593738071174	5.137103455347156	2.888230419950276	2.468752127376142	2.701366608914018	2.4782153521246304	3.156464044458644	4.1102868982146505	1.3268898821409656	1.9740907033659694	0.05747258814186841	2.095734057726172	3.596506732583117	-0.07695887116210792	0.8661683153725173	-0.8922298873311485	-0.25922365108123113	-1.5214645964532654	-7.1721946132018335	-10.745293276356383	-9.684238407154915	-8.549589493406646	0.468	5.269849916377367	0.29314915860698554	0.17929959409884919	0.1881285309201347	0.33942271637402627	0.8870237060406685	0.7758507591643876	8.582882944889366E-4	0.7293173499146934	8.582882944889364E-4	0.7293173499146941	2.0607949166200528	0.3044034986957982	0.9715049492603024	0.07769516124078699	1.3964434139498214	1.0708559524989298	0.4889003994502181	1.9601377949072936	0.8152388118211045	0.8886032568302471	0.48056846130687964	0.9919003484501766	2.0038399270447877	2.050349379717136	0.818978473502878	1.0	1.0	1.0	1.0	1.0	1.0	0.0	1.0	1.0	1.0	1.0	1.0	1.0	1.0	1.0	14.0	-55075.84086981776	0.0	0.0	74.0	-1235.5342320131117
325170000	-56719.801835004146	-1301.4243037751392	-55418.37753122901	0.41691115396821	2020.9228148734292	52.1950862018671	0.11264549497897154	-0.16858919328905142	1.1969004599074717	1.8665249130408716	5.43913032984487	3.8784253599027734	4.551598970999546	1.8865762122371175	2.9722905540655105	3.1554145909770934	2.9038984108587376	4.484723028478633	1.5570671735180077	2.0724397652524993	0.21574473302987343	1.2368957844429884	3.8469788362598845	-0.1444101295203732	1.756456178887547	-0.3190604666952075	-0.5275030672742604	-1.9867953949300738	-7.061018784456585	-9.775568098600116	-8.623421419540021	-12.720912882512508	0.468	4.906273557225086	0.2896589470917714	0.17881404169663723	0.1941906939529832	0.33733631725860386	0.9820242305246277	0.7780873098329604	9.107341069499515E-4	0.6631784524815014	9.107341069499503E-4	0.6631784524815009	0.7515355595415495	0.36931158801748526	0.413254672035207	0.1170363309936295	1.6458385387090229	0.5166353176268903	1.5327478045854905	3.1635503928832813	0.49155209874206846	0.5668658313346118	0.37749293058957667	0.39096085220216525	2.0007042005885562	2.388101711778475	1.137032921967294	1.0	1.0	1.0	0.0	1.0	1.0	0.0	1.0	1.0	1.0	1.0	1.0	1.0	1.0	1.0	13.0	-55053.22453567976	0.0	0.0	71.0	-1239.7886528624824
325180000	-56665.84801458876	-1277.2412720506215	-55388.60674253814	0.41768414314639446	2020.922041884251	52.94716629437776	0.2521426976758012	3.5960437146063127	1.5588496358803121	3.0442047125201954	5.121436869412781	4.895712106530552	4.647543815380576	2.1871623142612906	2.5854950572356157	3.454755642137758	2.701278970640198	5.495998753478471	1.3844728140799887	2.298081723499774	0.27897465782368114	1.9372263592734078	4.98607636248506	-0.0037325078589546083	1.3074827127573387	-0.4795789567826391	-0.9144944433310481	-1.0897496353285314	-6.026403242411531	-4.3230897185307615	-0.777828682867991	-0.01589967348945187	0.468	5.068605816727454	0.29122896680217947	0.17550344443011032	0.1967714081177749	0.33649618064993103	0.6181088193016944	0.7357796276097169	8.603510188217787E-4	0.6914711941270625	8.60351018821779E-4	0.6914711941270643	1.8273895453034728	0.1872987367874616	1.138436040341229	0.10487971199854186	2.9617820375685358	1.5473298954943933	0.33023650771231206	1.222779457670542	1.3806269559848459	0.8298164759627491	0.6876859361039009	1.3755133704398073	1.7459474581294259	2.4020565764167827	1.0253165460920308	1.0	0.0	1.0	0.0	1.0	1.0	0.0	1.0	1.0	1.0	0.0	1.0	1.0	1.0	1.0	11.0	-55025.29474014329	0.0	0.0	74.0	-1215.3265601648598
325190000	-56671.29172289186	-1261.5050079218088	-55409.786714970054	0.416729691895076	2020.9229963355021	52.59224501496492	0.058806623028410936	2.9632944860122383	1.587376167731756	2.8239119819095366	5.585920105824002	5.970748144240079	3.997341842917404	1.6940156242874616	2.6894048907916592	2.906449853040252	2.699080090669695	4.447309984227365	1.5182628257057473	2.4248858463838667	0.1629607529805576	1.7065567918501963	6.28734706845323	0.021616007543235644	1.4914591791372165	-0.42589466169633716	-1.3061803466505235	0.36982406959695635	-7.301179387123787	-7.251039835073983	-5.330579024957341	-2.607662466877115	0.468	4.938841613636094	0.2906348354713212	0.1808587686402834	0.19208516580086554	0.3364212300875256	0.4699971289215335	0.6930226013701649	8.883797816543554E-4	0.7544836338949122	8.883797816543549E-4	0.7544836338949127	1.2130892874447055	0.49169773670792155	0.5794309017363509	0.35271681568330593	2.191006197575146	1.0508626422153526	0.10044425886193466	2.1601037265298797	0.8912565274521435	0.6039236036326868	0.9193862424652213	0.4899455956911797	0.3094893655293668	1.5390168892145404	0.4857544578423264	1.0	1.0	1.0	0.0	1.0	1.0	0.0	1.0	1.0	1.0	1.0	1.0	1.0	1.0	1.0	13.0	-55049.4635297174	0.0	0.0	74.0	-1198.892135998649
325200000	-56624.240863930485	-1217.8829084471347	-55406.35795548335	0.4163344462716403	2020.9233915811258	52.415552452221135	0.12790418521780583	1.5513142970056104	1.0329590212827675	2.876853926072841	8.103398667500265	5.070683365101186	4.226602693741824	1.588473779035518	2.509195273331542	4.8044291408144275	2.8224510156124274	4.895796971911293	1.3850598431795356	2.016046169204765	0.1749214367976356	1.7150122526088756	5.186881945688975	-0.07645235893416413	1.37436367039559	-0.3952287889439235	-1.7768422841457305	-1.3757535137389558	-6.720218456876069	-2.419643275369319	3.375425564144564	5.077534355234968	0.468	5.194820453613132	0.2900817193054759	0.17807018723817064	0.1939801166822505	0.33786797677409874	0.8886723790848213	0.7523420880923635	8.548818499595023E-4	0.7130992355270895	8.548818499595009E-4	0.7130992355270891	0.6450283099684712	0.9825867412091847	0.6167190348632707	0.8351269616183499	1.0148933641121862	1.629959772636542	0.0054077985945657605	0.5889848351181501	0.39175823816729266	0.8002716587154718	0.2941247374867004	1.1031691590298343	0.6312831563130811	0.9172375991665784	0.34992816370470964	1.0	0.0	1.0	0.0	1.0	1.0	1.0	1.0	1.0	1.0	0.0	1.0	1.0	1.0	1.0	12.0	-55031.385806495804	0.0	0.0	81.0	-1160.9323282218609
325210000	-56673.60755718511	-1268.2290666640856	-55405.37849052103	0.41651877461895936	2020.9232072527784	53.22636951350847	0.21611211819680992	5.85907823693543	1.8290124507140169	5.332793631922654	3.6583531622050525	4.44357190380912	3.4284082623602314	1.6308729132234916	2.8505773677000894	4.756487104259392	2.6015628238254584	4.064075951052862	1.6332845524889843	2.0170361741822576	0.21725464936617156	1.8962794115548953	4.748300569280287	-0.16694321335253529	2.1650965133447637	-0.1593667407846016	-1.3905587630043865	-0.4867060144942233	-7.1281740381736425	-10.170014818683669	-8.314316108466036	-14.244755796892942	0.468	4.670293795842036	0.2948178699954472	0.18073198415357453	0.1910864665734331	0.33336367927754096	1.7647575758945586	0.8192283590604944	8.733849797338657E-4	0.6427348139063767	8.73384979733866E-4	0.6427348139063772	1.210608029945164	0.24105151096353705	0.7019179337542575	0.6812091188801187	2.1916584746818204	1.0295578177230378	0.4309738845685355	1.0707378231532878	0.7163896400783487	0.5056810557634333	0.7096844291563608	1.2884127624066788	0.8671838313366894	1.5697436845301826	0.40769309487991673	1.0	1.0	1.0	1.0	1.0	1.0	1.0	1.0	1.0	1.0	1.0	1.0	1.0	1.0	1.0	15.0	-55019.09286499558	0.0	0.0	79.0	-1201.881026525202
325220000	-56696.42534048883	-1265.9170194962376	-55430.508320992594	0.4167128543838849	2020.9230131730135	53.478507134847916	0.1444399016781461	6.8827932132187195	1.8120853641829364	3.836352924931024	4.290495336228181	4.487333455833582	4.403382416717801	1.7013099795021251	2.697675100070436	4.646714616996556	3.143793704479838	4.097525137652295	1.900945464559404	1.9646075510272547	0.03150249082502189	2.0928234764947353	5.211923544022192	0.06906785155596351	0.9699114855786192	0.07437219640088455	-1.3129790774538723	-0.8684511579006382	-6.656666888822628	-6.516769533637187	-9.269126783467206	-8.50528245927325	0.468	5.266557459200346	0.2910555345598566	0.1786040730724472	0.1924800238829031	0.3378603684847889	0.9549007565628139	0.7678182928028792	8.79844023656302E-4	0.8114638498936243	8.798440236563008E-4	0.8114638498936252	0.5001406452229591	0.33762408051954146	0.18149964285219414	2.4141650757433117	1.1301282214743131	1.4303394379564314	0.8418501689620597	0.8104098613332574	0.7311173588204339	0.34608470379902234	0.14083894757059576	0.3919504569990667	0.7555714807535601	1.227268504264746	0.8110543233813255	1.0	1.0	0.0	0.0	1.0	1.0	1.0	1.0	1.0	1.0	1.0	1.0	1.0	1.0	1.0	13.0	-55036.22317659175	0.0	0.0	84.0	-1198.930571451565
325230000	-56691.00399874982	-1273.960719242272	-55417.04327950755	0.4162859869005818	2020.9234400404966	54.176795978310516	0.1510950842713149	4.159908866855835	0.9649050983607894	5.893039824722544	2.860790281079083	4.490133927592893	4.649058146696388	1.9395239196631746	2.0255856525587514	4.40038654455643	3.0900916769136666	3.6981768728742774	2.116713068917999	1.7975006697936728	0.2395721967170177	1.9502113446799396	4.488293380366884	-0.21438594746677636	2.0268677087047626	0.38684222330715723	-1.3595697341692314	-0.8598893296792373	-7.207471541157903	-7.8193079845465245	-9.038457764381805	-5.21266677691325	0.468	5.207976953568457	0.29169355256305146	0.18105229517616395	0.191433217300812	0.3358209349599685	1.0594101966395482	0.7863678459349955	8.272796852752958E-4	0.6128584748633441	8.272796852752977E-4	0.6128584748633435	1.4677593022117248	0.363196907500027	0.18489084996499366	0.7386536190133369	1.4957782048157413	0.6430281434434871	0.17702760811697152	1.0813794896384776	1.5129769299664142	1.2076218706425184	0.9234462506655087	0.7250126380064169	0.9854407676704424	0.9964980064488569	0.3297905242248719	1.0	1.0	1.0	0.0	1.0	1.0	0.0	1.0	1.0	1.0	0.0	1.0	1.0	1.0	0.0	11.0	-55021.12975486542	0.0	0.0	81.0	-1221.0520502631991
325240000	-56725.16978759677	-1317.1792857390376	-55407.990501857734	0.41660175961900664	2020.9231242677783	53.86430533241979	0.2501893703161431	4.332324800632756	1.4412286683106994	4.17113391711053	2.862227878272202	4.144182981561232	4.960300445074287	2.2058326482894777	2.374951584146182	3.3362652041747936	2.8306399667710544	3.942865667758526	1.7774200863681888	1.695125941058467	0.09724470503602922	1.7521722460845242	3.9074213033944862	-0.13156997388666913	1.6448480859781347	1.4529428068913337	-1.2003964983047684	-1.0380096001506665	-7.40714665462873	-8.143128032493324	-9.234312853505301	-8.645470155340139	0.468	5.713521817421118	0.29547817795085773	0.18027729468343937	0.18788656216816693	0.3363579651975319	1.626260330550815	0.8115653980358697	8.305456868069408E-4	0.6790374552399586	8.305456868069397E-4	0.6790374552399568	0.6867507028891326	0.17323843060442254	4.873265692649937	0.48237913430997825	1.565865050287239	0.8878324974863203	0.6465371312819325	0.5823132288148115	0.5314442262052803	0.38830426042932265	0.5110442029612483	0.6670884111008798	0.4764365314303231	1.9027491409833095	0.6432989048417724	1.0	1.0	0.0	0.0	1.0	1.0	1.0	1.0	1.0	1.0	1.0	1.0	1.0	1.0	1.0	13.0	-55017.41154211426	0.0	0.0	80.0	-1252.127311246887
325250000	-56714.23781585756	-1291.0460842295486	-55423.19173162801	0.4164710235600149	2020.9232550038373	54.22648668280298	0.12245224433284216	2.6269500215653427	1.392648445429504	3.0253156627400997	4.781596502811606	3.5310949886440404	3.8205213367270776	2.304981034223521	2.4861498492818708	2.893596852312097	2.9077587319155453	4.8622199232915	1.946070598644972	1.5847677581685806	0.26850875361822363	2.043940875042988	5.683165185947503	-0.18809427545100765	2.4341509929149034	0.9595999216925637	-1.2156374199081514	-1.1802353675784023	-7.702624313414726	-10.678435455895272	-5.528005779067423	-2.820541069950928	0.468	4.885359160826508	0.28949841340157983	0.1814517325659782	0.19164780999222605	0.3374020440402118	1.8801208221520338	0.8203359536843309	8.615683813594204E-4	0.7081566305482507	8.615683813594209E-4	0.7081566305482495	0.7080562139412772	0.4343533547141473	0.35549000933125724	0.5897997269780542	1.1433480606661528	1.1018115750175945	0.3575673538895923	0.5167082908478142	0.6267289868589253	0.9230093565184653	0.06367315105413462	0.38088184320092017	0.9868474337612173	1.8776169404383398	0.3134746800353183	1.0	1.0	1.0	1.0	1.0	1.0	1.0	1.0	1.0	1.0	1.0	1.0	1.0	1.0	1.0	15.0	-55015.43328726197	0.0	0.0	82.0	-1223.9872275266393
325260000	-56717.82814667254	-1332.3385392780829	-55385.489607394455	0.4168404682082721	2020.9228855591891	55.598101712214685	0.22154495877456162	1.3835428671428662	1.5855187504503514	7.169095560804188	7.007802155734625	3.2337498372895728	3.7205007865128428	2.4125243000772834	2.642872659895881	2.6432502702306246	3.6575428047614524	3.9341927680444093	1.999055158266725	1.4805745790741511	0.2391783692162571	2.3334328118247534	4.4847810629473575	0.04349755286522314	1.7689137219069178	1.2829572889573357	-1.1165745882474976	-1.0985085931088763	-7.6764438150376835	-8.571863047439468	-8.162809677628136	-10.756963099587672	0.468	4.966483181938598	0.2926201759293883	0.18140763136198582	0.18917888612012793	0.33679330658849377	0.6819175717029454	0.7492037791393451	8.16960590957295E-4	0.7578448099353068	8.169605909572956E-4	0.7578448099353071	1.903242320228888	0.421385215970787	0.7292434800435988	0.42437579968220657	3.4739313679250383	2.852643660605326	1.3452393231398154	1.426209542547101	1.645884262959013	0.7914159059275997	1.17449365109095	0.8093848189324132	1.2106095627153954	2.1595882000653868	1.5347032863600183	1.0	1.0	1.0	1.0	1.0	1.0	1.0	1.0	1.0	1.0	1.0	1.0	1.0	1.0	1.0	15.0	-54988.6733606642	0.0	0.0	80.0	-1251.7826563069043
325270000	-56721.659038577505	-1297.6022276607594	-55424.05681091674	0.41650512130597306	2020.9232209060913	54.99345796181655	0.17790088662159834	4.354513225518057	1.3752804833978356	5.180469167455667	5.077106048392303	4.165184392096459	2.5836443826561593	2.566731596176143	3.188654409010485	2.8902133715392893	3.5200113164876963	3.999802501981403	2.0163961038661395	1.590549493476103	0.30648032719469553	1.9308650954148603	4.193208755887245	-0.1897158567563982	1.2616531668609878	1.0160363045407115	-1.018215323013491	-1.2746561993415932	-7.177020173605528	-6.308477908650494	-9.514185593509465	-12.04750700869171	0.468	4.917929872121849	0.29350493708048797	0.17503455796708775	0.1899673529208415	0.34149315203157854	1.0867146005869526	0.8111033510867774	8.08206726260528E-4	0.8710960930011842	8.082067262605292E-4	0.8710960930011853	0.9574916223985153	0.14113672841415556	1.2383431871430406	0.2564928528112799	0.748328532250471	0.5889208766347518	3.1016545427232978	0.5637637405739332	0.18679639192552125	0.5321623503973267	0.7400344696623646	0.6529796115593117	0.45655679961766293	0.9991277698628211	0.4411010870591674	1.0	1.0	0.0	0.0	1.0	1.0	0.0	1.0	1.0	1.0	0.0	1.0	1.0	1.0	1.0	11.0	-55041.17010494879	0.0	0.0	88.0	-1230.913271918857
325280000	-56715.72992408155	-1286.275102725825	-55429.45482135572	0.41657016856745205	2020.92315585883	55.217158424625524	0.2804899225894055	3.768737732846442	1.4226217988531404	4.777693399009769	5.494306832568724	5.466946530586744	2.858064960182019	2.4591759504034147	2.6084018964900166	2.8504211921885765	3.9967762259141626	4.628198533996584	1.7477231600643495	1.8384594987500393	0.5641075666455144	2.2715457411663436	2.488223569698229	-0.19458273840339468	1.512343606447502	0.9826935786196256	-1.2596740765554513	-1.0183230933316547	-7.74949983725468	-8.624085631645663	-11.490929447543714	-11.372309865990662	0.468	5.084670154330246	0.2898408502724819	0.17986708964251277	0.19548203814574058	0.3348100219392605	1.409372086072055	0.7946353868126903	8.364051513673962E-4	0.755215363342937	8.364051513673973E-4	0.7552153633429372	1.829368568228996	0.4830433816703523	0.4958990708651082	0.16323955735396983	1.5758282140621986	1.1225177898313412	1.5912298057515437	0.6798603713385927	0.5087256906981346	0.5272654176146528	0.5740300386291988	0.24110409768166202	0.5320866267052745	0.9687085458534572	0.7024496736957402	1.0	1.0	0.0	0.0	1.0	1.0	0.0	1.0	1.0	1.0	1.0	1.0	1.0	1.0	1.0	12.0	-55038.083586181245	0.0	0.0	92.0	-1222.0137786264675
325290000	-56690.4622931542	-1275.3971421230015	-55415.0651510312	0.4168704624306708	2020.9228555649665	55.38543382909026	0.14584047497105634	2.9338003929979313	1.3631478061823992	5.957454658286601	6.830547384444778	7.492306760792238	3.319113347324776	2.4911476915506574	2.395782362834707	2.9440047134311405	5.150688766878815	5.951680631607167	1.824245906715057	1.7616801099404726	0.4400318218209448	2.960092792660987	2.424434721820979	-0.35085615299183304	1.500761102240448	0.9916511997037935	-1.4696039716444818	-0.8540096387350792	-7.289994122091746	-7.274915905266709	-2.905647492670692	-2.834196736241675	0.468	5.495689882257543	0.2879560137754319	0.18315761699314564	0.19221530818379554	0.33667106104762273	0.9242802119144605	0.7839230542887574	8.471554445784768E-4	0.7078450513350127	8.47155444578476E-4	0.7078450513350126	1.4309347394689105	0.8523237342981964	0.197950124900263	1.5666022446002026	2.5077441081121634	2.420620600788766	0.2965894668731965	1.042707697992441	1.2797764990712928	0.5622737728828052	0.7561821659365335	0.06479677478054965	0.9713804061835527	1.3229575832295126	1.457928889096296	1.0	1.0	0.0	0.0	1.0	1.0	1.0	1.0	1.0	1.0	1.0	1.0	1.0	1.0	1.0	13.0	-55027.16500868914	0.0	0.0	81.0	-1207.9977694364452
325300000	-56660.20618665144	-1249.19569850402	-55411.01048814742	0.41629933984330075	2020.923426687554	54.537059670804226	0.09609058104224157	8.334307837280061	1.060807888746042	3.3597246045695868	7.250636638495869	6.764936313238014	2.948913321106708	2.495220009578983	2.282031797245622	3.7938561399543245	3.7034835740596255	5.611499636024117	1.3973515672177035	1.8023771063073102	0.26315895968473285	3.2217748021219896	2.026999738197178	-0.22877614017632852	3.8203725645230397	1.0969026704483955	-1.464071976441875	-0.39549295412711216	-8.020134308568714	-4.304642087207849	0.3455539373083223	0.5996482667499858	0.468	5.351806257395567	0.2935106679165855	0.18295810984336175	0.1909375711508571	0.33259365108919153	1.214011401774307	0.7879148943914914	8.263905479667271E-4	0.6383941943471572	8.263905479667262E-4	0.6383941943471557	1.2879860378733432	0.5266883664143099	0.25761513618198356	0.2405497389421635	1.2890189490447608	0.7267189410926261	0.11603958439781165	1.7017847652163596	1.5699880031995508	1.3765279214365091	0.5271187280577752	0.6962242962312474	1.2775745630603434	1.7201622722115362	0.08402218233949746	1.0	1.0	0.0	1.0	1.0	1.0	1.0	1.0	1.0	1.0	1.0	1.0	1.0	1.0	1.0	14.0	-55033.84063441713	0.0	0.0	77.0	-1186.8730669336423
325310000	-56685.398309166754	-1276.8992209671844	-55408.49908819957	0.4165242748776795	2020.9232017525196	54.961927916597155	0.19165912020772918	1.3705953273824103	1.371995203124588	2.9153207532138814	4.71686075343608	5.20679550172646	3.4077329592066166	2.4530788554928904	2.388900902206974	3.337879204722089	3.586844887045151	4.639684474902197	1.6371550279898304	1.8793356741075558	0.2390109740402847	3.4202275061904936	1.8411470848366116	-0.03222663530899883	1.5636301720883323	0.4928690936936335	-1.3084869937141936	-1.0073305964636976	-7.862183847954291	-5.142218706615587	-7.915345537411452	-7.49214717884902	0.468	5.037104711894793	0.2910355597143622	0.1822403777864528	0.19025449730727403	0.3364695651919069	0.6380582174069016	0.7377030853627327	8.799725993338677E-4	0.7521905707625007	8.799725993338678E-4	0.7521905707625013	0.7237922207802563	0.21449900711357103	1.2098579941403476	0.14501288597917772	0.8797438899523266	0.5729398484950379	2.203166614576699	0.5531948838263165	0.2260630858401537	1.2498425831099356	0.496103021921904	0.5289245341351331	0.3528848282321542	0.9057139718130853	0.5254064185600513	1.0	1.0	0.0	0.0	1.0	1.0	0.0	1.0	1.0	1.0	1.0	1.0	1.0	1.0	1.0	12.0	-55028.080376329504	0.0	0.0	79.0	-1216.1410929640667
325320000	-56743.14774590928	-1321.662311474293	-55421.48543443499	0.4168508290152515	2020.9228751983821	54.474451543532474	0.2286330048607224	3.3842397308643557	1.4194956779017598	3.14363486686311	7.161661780084874	4.278859052853231	3.744029378674532	2.606333391501834	2.3797214227055394	3.549943062694207	4.236290631225072	5.656925386214542	1.3332705681057253	1.4931734355661892	0.5070834200289592	3.1821415774669335	1.7220603356715984	-0.28224764528618507	1.461988520101801	0.5610129461084257	-1.3674635193894993	-1.3256162074148257	-8.208213422852179	-12.215750441457903	-11.152746165025032	-5.818396232035403	0.468	5.186823622677228	0.29104681613885924	0.17952070848736332	0.19265278104495848	0.3367796943288149	1.1325678554204472	0.7976133451292837	8.402731207528412E-4	0.6969536753405562	8.402731207528407E-4	0.6969536753405572	0.8817058531309309	0.13803222945881247	1.5174625771251282	2.6636340780397184E-4	1.0351710761569053	0.5314569186617788	0.32720503427675496	0.8410599541566954	0.7638003252838639	0.692244213197095	1.3611096799182203	0.7508039987724715	0.6024499346361523	1.1056290025753555	0.5504368722466154	1.0	0.0	0.0	0.0	1.0	1.0	0.0	1.0	1.0	1.0	1.0	1.0	1.0	1.0	1.0	11.0	-55024.95725769386	0.0	0.0	87.0	-1265.1078668898026
325330000	-56741.47838869674	-1332.683720492226	-55408.794668204515	0.4165956141789477	2020.9231304132184	54.455079818453	0.16772530028517976	5.082359830912166	1.0909745203355812	2.639120239512698	6.196993404186207	5.675416494166059	3.162965994608152	2.265334782788117	2.4320753339840975	3.416580548285216	3.8409548369191233	5.699887832059296	1.5952699366573513	1.3648018277818164	0.36721598774377534	4.008057168871429	1.5434865101981663	-0.06570352837157879	1.8372567633479413	0.2224323627589515	-1.320569175175485	-1.2652747678088345	-7.257978919306876	-6.635764528527031	-5.546068843361739	-7.581878286133833	0.468	5.434661233133366	0.29699864151219346	0.17619036145165048	0.18832044258423233	0.3384905544519196	0.731079501545907	0.7755277565406239	8.731530481606608E-4	0.658243804431299	8.73153048160661E-4	0.6582438044312987	1.4434187763642439	0.3061491515344501	0.3798891751063683	0.0036100997459424665	1.909599176580803	0.93660974899257	0.3309044135101954	0.9814018132773444	1.0560117967544065	2.7768225974864524	1.269465976381915	1.365376767015867	1.04208607801401	1.5789240783208889	0.6961497985609365	1.0	1.0	1.0	0.0	1.0	1.0	0.0	1.0	1.0	1.0	1.0	1.0	1.0	1.0	1.0	13.0	-55011.020268761175	0.0	0.0	82.0	-1269.5890015440962
325340000	-56711.45793320473	-1287.522348028781	-55423.93558517595	0.4163223326329851	2020.9234036947644	54.19862019670139	0.14360288899553045	3.9644842237022977	0.8554086428797983	3.321069258096952	7.327827961462436	5.933382683571697	3.1803672897384785	2.1609859688670987	2.4650096727987485	3.5100434499673994	3.9480340544516013	6.766953207336271	1.4671064778126581	1.7415596469288768	0.35066420388113134	3.5265414032650373	1.791819544391164	-0.005246388830735499	2.1729864816181297	0.13308560693850377	-1.2849245531194053	-0.8866513558262764	-7.872803375318315	-10.242988404975703	-10.206593760643138	-7.879396380178814	0.468	5.1479180419886	0.2939136744470897	0.17870890249797713	0.19172200000466327	0.3356554230502657	0.5633520545768249	0.7101411750089868	8.102964194710669E-4	0.7793717147661079	8.102964194710667E-4	0.779371714766108	1.6452905295252134	0.4529700202089664	0.6939820605813155	0.0011611431466283365	1.905049942650539	2.5808018077222927	1.5969869341029075	0.9316974120459501	1.6918411182223458	1.1530260658362643	1.2063044213848255	1.3252512373868084	1.8560152592185317	2.063321069130038	0.43793194375072025	1.0	1.0	1.0	0.0	1.0	1.0	0.0	1.0	0.0	1.0	1.0	1.0	1.0	1.0	1.0	12.0	-55032.298297451445	0.0	0.0	80.0	-1217.4933006557562
325350000	-56668.555087776265	-1232.5478085746722	-55436.00727920159	0.41717707235648605	2020.9225489550408	53.61838817833822	0.12456089426000554	4.534534324879518	1.1307135265683184	3.001608849496476	5.678303247960914	6.390220293340602	2.9704799824900547	1.6677401496023556	3.0402457042756565	3.559320046087515	4.194956846232026	7.357845105265609	1.5439694617511184	1.6102847095410027	0.32630422624663663	2.6347610462131996	2.2271112524109755	-0.42246393166278223	3.0544770187362995	0.6806688673354653	-1.1598618882263176	-0.8906519921900654	-7.9029910939984935	-5.385975671748556	-4.264829465371307	-5.084012751074882	0.468	5.279840484894931	0.2910820507720008	0.177187232363693	0.19094927007742027	0.34078144678688177	0.4082802533163	0.6840750071712444	8.530908057025969E-4	0.7042963134785222	8.530908057025984E-4	0.7042963134785241	0.9924291446187687	0.5883325118207323	0.2338310880308453	0.08870509556789824	0.711499591092492	1.2121897246117295	0.1456910818202031	0.5630279598547566	1.2324248897202101	1.4569283930041828	1.066241350152112	1.0888771051509907	0.41058080522988644	0.5921520636201931	0.8540039045838338	1.0	1.0	1.0	0.0	1.0	1.0	0.0	1.0	0.0	1.0	1.0	1.0	1.0	1.0	1.0	12.0	-55030.52593941236	0.0	0.0	86.0	-1175.7628061952842
325360000	-56608.33563380284	-1220.4026179771438	-55387.93301582569	0.4163415044674513	2020.9233845229298	54.37938366466361	0.10128034115850512	3.123790889345913	1.3308392451800177	3.5694787151844154	7.754893544833464	5.152941399725781	4.032694854159627	1.920093642551964	2.7161858241451466	3.3140960515618163	3.8586668553258727	5.177916771389625	1.3907336021402048	1.875085872623069	0.46771968647374185	2.120642156010243	2.3401553204027823	-0.2650784422763808	3.219104161920438	0.9618315248383151	-1.0834953297320373	-0.8774200348367104	-8.479306388489423	-6.833151863338781	-11.94476565385475	-15.975208241686772	0.468	5.539180856522404	0.2929677544969353	0.1784802915962488	0.19144288694084752	0.3371090669659641	0.8610430076574737	0.7515602915466724	8.632529232192799E-4	0.6933768453172022	8.632529232192799E-4	0.6933768453172029	0.7778208760151956	0.21357018654704193	0.6020659268134688	2.985938240958131	2.425098003393288	1.5262064359823384	0.06604906328041965	0.6447752531431581	0.18061556683069388	2.011010436230825	0.3334315819871605	1.9673731711957974	0.5051086581475209	0.891855802618977	0.7729583022526415	1.0	1.0	1.0	0.0	1.0	1.0	0.0	1.0	0.0	1.0	1.0	1.0	1.0	1.0	1.0	12.0	-55032.186653405006	0.0	0.0	74.0	-1158.2554724994466
325370000	-56648.49895025414	-1256.7326690638247	-55391.76628119032	0.41680941604335214	2020.922916611354	54.37710628029356	0.10055818113045085	0.7559480483051819	1.4500357261633057	3.5170344095506016	4.599858340794931	6.3687735776656815	3.5525589456182973	2.136946353196718	2.6153302516764785	3.329547082895105	3.9372799263772382	5.147192020268283	1.293050389907685	1.8579254531258902	0.6002953948738983	1.6899583883525708	2.154928926938002	-0.30949168757087425	1.8024100388124906	0.8518196856076548	-1.4491662859421126	-0.8226158448399605	-7.58142308436957	-11.497170644952208	-5.626826114287111	-2.7464906438686736	0.468	5.463450233192417	0.2931921713207495	0.18123274325608588	0.19002545124815837	0.33554963417500194	0.8666576960717489	0.7643146784595173	8.27709087024112E-4	0.5687206096179852	8.277090870241123E-4	0.5687206096179853	0.8541711672981861	0.37849495879362954	0.3432481733178067	0.37700023112427994	1.4169673539213024	1.32095225263305	0.0672265505792065	1.1911315283421795	0.25426081324731065	0.5616227834816419	0.48231442082095766	0.9708473600724081	1.3328348184879368	0.8384558138302781	0.5908496680413345	1.0	1.0	1.0	0.0	1.0	1.0	0.0	1.0	0.0	1.0	0.0	1.0	1.0	1.0	1.0	11.0	-55029.365976023895	0.0	0.0	71.0	-1208.716439087744
325380000	-56662.254579740875	-1262.6337152542756	-55399.6208644866	0.4162957433485535	2020.9234302840487	54.486518450115334	0.3156649980831783	2.577179716533684	1.1785225593846376	2.5251364676088905	6.031863606676324	4.993592438780842	3.324151472531091	1.9768136742896796	2.497325643326523	3.6160611802939395	4.535736301986906	5.311806986393832	1.7531291017307804	1.5682410198928518	0.48952484064246304	1.5745663911466177	2.1555581257035716	-0.5714553410059952	1.8684225735736877	0.6046536117531581	-1.3067050059050414	-0.6997640544831472	-7.017486086830258	-5.884033695360836	-4.6652673842411545	-7.3640077782797935	0.468	5.085794185680996	0.2900763390960111	0.1819113671569873	0.1910234694981264	0.3369888242488708	0.8045033958710103	0.7758710469583974	8.475694382804685E-4	0.613578910235257	8.475694382804688E-4	0.6135789102352579	0.08796783174452931	3.051511684834493	0.5138382224276284	1.169203184229589	0.9040254944416968	0.7058003857857315	0.09774920250250686	0.5528953991952985	0.5572619005492013	0.5587828456917084	0.061010856213799605	0.6989551666847278	0.35951373224500166	0.6644664278374978	0.28460844782844014	1.0	0.0	1.0	0.0	1.0	1.0	1.0	1.0	0.0	1.0	1.0	1.0	1.0	1.0	1.0	12.0	-55031.33698380018	0.0	0.0	79.0	-1209.5577787749235
325390000	-56703.740501896	-1284.0256226276297	-55419.714879268366	0.4168069888125598	2020.9229190385847	54.283861246276196	0.13796773282088506	3.918411553412228	1.3873560782945416	2.471028331855577	6.655732131452585	5.978521508359701	3.5300531375683573	1.8587113026490032	2.5690241570881485	3.301105738384613	3.9902082546636843	5.795511872464185	1.7773526074134112	1.8839055943074332	0.49307686788052846	2.0359018991965434	2.305876398465701	-0.40360810220087234	2.5232940297335436	0.3774943722531189	-1.3859659732521026	-0.028834176668648737	-7.719577404433441	-5.164689541007657	-5.800739628558418	-5.5397530362098255	0.468	5.30501229089954	0.2932768663446438	0.1761007229795115	0.1937205708255016	0.3369018398503387	0.8924893421416251	0.7949878670080024	8.525200360724814E-4	0.9397578190945463	8.525200360724823E-4	0.939757819094549	1.2355630302152656	0.9814552171706443	0.227983327167405	0.1179569426627092	1.2218131481758152	0.9562169266398455	0.20084479377270356	0.6967197235458144	0.6488389123621691	0.851200229068316	0.48516192679787457	0.7303832948205599	0.5923767392866324	0.9300257099082121	0.7450576238642277	1.0	0.0	1.0	1.0	1.0	1.0	0.0	1.0	0.0	1.0	1.0	1.0	1.0	1.0	1.0	12.0	-55039.68352674508	0.0	0.0	83.0	-1213.3901046027986
325400000	-56677.966848942815	-1252.0916533051393	-55425.87519563767	0.41625580763908443	2020.9234702197582	53.843328878622195	0.19594960327923006	1.1074479028463622	1.3533236407034062	3.0032688368157645	3.7014998019036516	4.562168262693088	3.499423399143284	1.961511910358917	2.662375116272521	3.5443418070541783	4.16888336327124	4.185284218694954	1.5245805305451268	2.151061790025934	0.46175780952479395	2.058947637544338	2.7324173009926365	-0.29945395729371815	2.80826541858065	0.585708313420753	-1.5330828931251472	-0.3337400937717821	-7.610838208626358	-5.446698179944929	-7.607282668389659	-8.993363321234636	0.468	5.617490910038778	0.29317102854853244	0.17738218277251117	0.1896831506797342	0.33976363799921777	0.8623288647973	0.7508683064276022	8.556409751509213E-4	0.8041092282366984	8.556409751509195E-4	0.8041092282366978	0.7695726409137613	0.8283294520859702	0.6666811462642914	0.8575642097756325	1.4112898789542303	1.8957980296421764	1.2385817054419086	0.4193489272456466	0.2347786237626828	0.8730118075515774	0.9208862279818357	2.2066722735635524	0.9596990309896275	3.829600696783213	0.6677024793730371	1.0	0.0	1.0	1.0	1.0	1.0	0.0	1.0	0.0	1.0	1.0	1.0	1.0	1.0	1.0	12.0	-55037.64306117493	0.0	0.0	82.0	-1181.7168532245194
325410000	-56650.883642872104	-1276.236443849826	-55374.64719902228	0.4162807865440653	2020.9234452408532	54.48744445226877	0.1268986388882049	1.8462024761980866	1.2123155423881056	3.6220911749075486	3.1534089599756223	4.043263520021627	3.7164379937471685	1.757087016345943	2.52565430975701	3.4641185034389954	3.3559112266217466	5.058876306146659	1.5211153089865768	2.125224744644055	0.40496022920215147	2.966482121149458	2.0231035199871754	-0.2613118399887233	2.288334304514879	0.9551619610517538	-1.2418031217019287	0.5779695958377254	-7.893212543710636	-0.49357609501943145	1.3405572166521287	4.155549482874076	0.468	5.221313276502681	0.2922961336625547	0.17809557349504482	0.19306648930873282	0.3365418035336632	1.2334363781513924	0.8049396709729074	8.678936379129612E-4	0.7291600538080342	8.678936379129615E-4	0.7291600538080335	0.5520986884652117	0.15946764080653986	0.8298608639476817	0.25241524656108794	1.0255012035669875	0.7011393478177631	0.9981588567115353	0.7564658740717078	0.5453810383610372	0.48247526154337533	0.1771726752355215	0.8411004292711021	0.29450395076764424	1.9567285235124623	0.6489667431968652	1.0	1.0	1.0	1.0	1.0	1.0	0.0	1.0	0.0	1.0	1.0	1.0	1.0	1.0	1.0	13.0	-55006.8029414595	0.0	0.0	74.0	-1214.3917761299037
325420000	-56680.397951775914	-1288.0055059390188	-55392.39244583689	0.41734650440785237	2020.9223795229896	54.548717708837	0.14509672741728197	3.307825194489811	1.7500707372086572	3.086704094501625	3.8512005365149657	3.332370458826331	3.838704630184579	2.2853603879401096	2.979411279908672	3.2749456077012926	3.6805582319022507	4.5280559108321325	1.46487101320584	2.223102900106747	0.5894477382927072	2.3592323503626633	2.3400368789761425	-0.14442690446247067	0.6998614214952488	0.9858225011749722	-1.0875620674731121	-0.4779889688143678	-7.79124981303272	-10.919039665017058	-13.023527722649858	-9.11246512251818	0.468	4.73926692975111	0.2896865047851552	0.18160302550922097	0.19587574537272795	0.33283472433289146	1.2379866105992048	0.7862192213492828	8.271981746851585E-4	0.8050468780940796	8.271981746851597E-4	0.8050468780940796	0.4857748352479495	2.202638708079502	0.7442230115324431	0.3391525186392836	1.3306075512001254	1.404958160937097	1.2853071351420486	0.6812370289642897	1.3245715693764148	0.29101464066701377	0.14658057207787434	1.3149092406836274	0.2781390010938534	1.961461899835082	0.7172036576834047	1.0	0.0	1.0	1.0	1.0	1.0	0.0	1.0	0.0	1.0	1.0	1.0	1.0	1.0	1.0	12.0	-55006.18224716297	0.0	0.0	85.0	-1220.078635018732
325430000	-56697.151692467494	-1280.5264730397087	-55416.625219427784	0.4166920894122602	2020.923033937985	55.118562571860636	0.21607154011155677	0.5618696062302196	1.1339954787457664	2.696748692265242	4.91662822813669	6.15510683527654	3.7356313384980697	2.1120852880865533	2.39150325021099	3.1910567584279708	3.3492307390315528	5.200244259449411	1.7044553149549204	1.9369397171456417	0.3460709900845924	3.468674007138936	2.4555632136800867	-0.17676509122488326	0.7965764635328032	0.5584351128091163	-0.6861085430508527	-0.7997720673827498	-8.160624711233165	-6.617651206947128	-7.7446451900319815	-9.270433622273265	0.468	5.295037076656782	0.29128849795350176	0.18361572860853964	0.19469848310482457	0.33039729033312965	0.6799360383293145	0.7541035629091247	8.201180851662012E-4	0.6369308220249198	8.201180851662006E-4	0.6369308220249197	0.6246020917886398	0.8064426260153283	1.9756242148127994	0.5971362956523596	1.285259182577062	1.713386638510742	0.7696460773856416	0.6305188362390887	1.318285562052892	0.2487877307947261	0.5273100972463048	1.1503671387619245	0.5389900714733589	2.461670263755125	0.7606167150518185	1.0	1.0	1.0	1.0	1.0	1.0	0.0	1.0	0.0	1.0	1.0	1.0	1.0	1.0	1.0	13.0	-55045.65955513927	0.0	0.0	77.0	-1218.7466103839183
325440000	-56683.286477597794	-1277.0638970993436	-55406.22258049845	0.41657459347619286	2020.923151433921	54.40674152600542	0.11690630446494027	2.728137174077017	2.02324123290673	1.7841376012982946	2.968640700381019	4.771988807104856	3.518104507644326	2.0673238607463538	2.665930894178817	2.837560594963741	3.1578034672581574	4.33376581832876	1.7520305860092538	2.2006508235551587	0.4471979643056304	2.8265832096126324	2.7913498317245793	-0.1547849996550132	2.0545644690205815	1.095864294013264	-1.2964238787232576	-0.5216873719746049	-8.242186265162134	-8.147026518415576	-5.5851955498773105	-3.5352327537289847	0.468	5.5136417512529245	0.29450525083190077	0.17991521669989047	0.19136093604570453	0.33421859642249985	0.7405044475623835	0.7492411730878619	8.337088206772136E-4	0.7234247861990245	8.337088206772131E-4	0.7234247861990242	1.547682794457398	0.9771760038859199	0.9093354326076063	0.6264185167864124	3.2118710171719584	1.5616381521959375	0.5785026741703236	1.377846362584485	2.428933231985982	0.541122021839531	0.7915641303164954	1.006467590612791	1.0193046402886081	2.8138464197899964	0.8576007079107629	1.0	1.0	1.0	0.0	1.0	1.0	0.0	1.0	0.0	1.0	1.0	1.0	1.0	1.0	1.0	12.0	-55041.73583390571	0.0	0.0	76.0	-1209.001023917859
325450000	-56693.615169467186	-1292.2473596727434	-55401.36780979444	0.4163265571263661	2020.9233994702709	54.88553191345285	0.25546212642147026	1.8960875309318963	2.308336145417273	2.7951906248932152	3.2179713896347084	5.608185136428713	4.26932852943376	1.9748862700007144	3.1429334972539573	2.815242208751187	3.340118461525383	4.723325103650962	1.5911164766721355	2.3551566685802	0.4720069887143337	2.0741698531185158	3.0652401757266485	-0.00627468167548044	2.0567335075028597	0.8861366391650722	-1.1800535020806187	-0.11309145790892147	-7.311533879804487	-5.753151137375228	-7.028224649864901	-8.122586075476109	0.468	5.025380323064247	0.29342688175517734	0.18058268858835405	0.18821719472420187	0.33777323493226236	0.991502327172866	0.7726790747892606	8.232310590585405E-4	0.7518312849047684	8.232310590585389E-4	0.7518312849047669	0.7313281127582729	0.38845714858938973	1.0470105071096936	0.03852248175626073	1.455449585236653	0.8024417526890502	1.341894210156641	0.30648894787914777	0.5716027827819606	0.8595903545733198	0.26948909925248565	1.3467249929668204	1.1004112334663148	2.7618071331585528	0.8413211025547196	1.0	1.0	1.0	0.0	1.0	1.0	0.0	1.0	0.0	1.0	1.0	1.0	1.0	1.0	1.0	12.0	-55041.3904289944	0.0	0.0	83.0	-1227.4997934424773
325460000	-56672.70378989274	-1281.1731245984577	-55391.53066529428	0.41692024899200886	2020.9228057784053	55.390668796168754	0.10712406990426084	3.271064104404781	3.0855513501395557	2.351832781676375	8.548569061061496	4.138523501783866	4.584333514461574	2.0201606452223633	2.7829454149091473	3.0662326801468907	4.144673594148333	3.3825326401895803	1.5554359264284305	2.077801909531638	0.6176350000149722	2.7716099447117424	3.856623559252674	-0.040412468769562504	4.096006822868169	0.7872827700329774	-1.1371354501653141	0.5000527866898673	-6.983762028579227	-9.473167265677436	-10.605843802204333	-11.706664968613882	0.468	5.33761584227255	0.28792146852898914	0.18058268858835405	0.19690919307582844	0.33458664980682395	1.3315848045432266	0.7712149007711879	8.304560902531259E-4	0.6145425111696007	8.304560902531281E-4	0.6145425111696006	1.5978949011253	0.3320565390063824	0.6482727254406339	1.4834809877130233	1.8429557661449245	1.4380465858153395	2.2341203798215505	1.3875023211641155	0.27651626036688215	1.6666323362023747	0.30217530888943867	1.4623480330408536	1.3389614166089503	1.4691778945247254	0.8285961196927307	1.0	1.0	1.0	0.0	1.0	1.0	0.0	1.0	1.0	1.0	1.0	1.0	1.0	1.0	1.0	13.0	-55009.45229593195	0.0	0.0	79.0	-1216.966596633009
325470000	-56635.680534121435	-1245.3342137458912	-55390.346320375545	0.41628256427228316	2020.923443463125	55.70870506502552	0.14966711000796504	6.06806814271693	2.7903443470168865	1.6899412520890449	7.7777888680209735	7.909655243262964	4.624474116640287	2.037679082345668	2.755723287587789	2.8432802137004085	3.19575586905091	3.523236469614839	1.5940915837653489	2.543591819352532	0.5602657055132461	2.7074366413957884	3.8236618701948086	-0.21591434856463163	4.2493506132969445	0.7437047260596561	-1.0043642204696805	1.1149624104694904	-7.520256308539377	-5.684830355557622	-8.552039078196646	-13.603938309817018	0.468	4.988792473471845	0.29425592233019043	0.1788224324467588	0.19309674157536919	0.3338249036476772	0.7781391044706455	0.7822923164895716	8.30629967768924E-4	0.6178231256600552	8.306299677689232E-4	0.6178231256600545	0.620969161313956	0.21533642874786854	0.30779912673776116	0.14837818761888885	1.3715541181841722	1.0821466609031563	0.36874564937585974	0.9448792883686757	0.019618398295488563	1.8211579923353804	0.43197446310301835	1.46508787158697	0.9750401227912876	2.5109877360430737	0.750659058098809	1.0	1.0	1.0	1.0	1.0	1.0	0.0	1.0	0.0	1.0	1.0	1.0	1.0	1.0	1.0	13.0	-55024.524720983856	0.0	0.0	73.0	-1186.8921522549813
325480000	-56675.8610042883	-1270.7177284604027	-55405.1432758279	0.416617716376542	2020.9231083110208	55.807895831912255	0.05840089319189559	9.301442133235563	2.5710545534149096	1.4618540288144874	9.409266383382356	10.810177394823597	6.860159951155786	1.9927699031631134	2.99429937474295	2.994018676985334	2.945957362777595	4.26576822323393	1.7029632742791077	2.4149111396909597	0.4352100908522327	2.5178044188431374	5.258770132946304	-0.13982821195862782	4.3816962646957665	0.6264045063946972	-1.1192834785425907	0.2580239946474081	-7.363144108701286	-10.856991501536307	-11.843707246897646	-6.539057956807872	0.468	4.926852827504134	0.29330448712720025	0.17597723829998274	0.1954167528646366	0.335301521708176	1.0377477352514828	0.7953444979640032	8.142664141385634E-4	0.6752839657223575	8.142664141385648E-4	0.6752839657223586	1.0446881795445937	0.5935275187481376	0.20952136025116455	0.2131383444560764	1.1456325876470377	0.41023861176137855	1.2913453051426929	0.9899692099508643	0.3109600709713845	0.9926388475528002	1.3417914974228553	1.1334733039737064	0.6482232838212154	1.2700387811604816	0.8475363064442957	1.0	1.0	1.0	1.0	1.0	1.0	0.0	1.0	0.0	1.0	0.0	1.0	1.0	1.0	1.0	12.0	-55035.66149247527	0.0	0.0	81.0	-1212.439919338313
325490000	-56664.82006319788	-1259.753225767455	-55405.06683743043	0.41697400767065035	2020.9227520197267	55.662802252360315	0.1268894218245327	2.9381516276734256	5.971826919189388	1.7088400476849293	5.490995454583799	6.1727733607427275	7.102130623476187	1.9362964244850684	2.8430822577979926	2.640700242135433	3.334829866552901	5.685884663002452	1.8400780900605638	2.0624767111559033	0.33761090067884847	3.1948090118057166	4.352366245006412	-0.02549062440683958	1.6752461293360332	1.0241269669057105	-0.6652961717305562	-0.3569040991240763	-6.986533046554364	-7.720484893199925	-7.929938726691466	-6.070752806710747	0.468	5.601429474841689	0.2935403706533262	0.17968014501583376	0.19492097398584024	0.3318585103449954	1.44756158205428	0.7978803593279363	8.060215148228703E-4	0.7231998996931416	8.060215148228706E-4	0.7231998996931426	0.9280037282768936	0.578770702965566	0.10940002530409038	0.213686171728011	0.6752655280895803	1.4592699935705171	1.018515958912735	1.023586336352436	0.9378540507029882	1.6453968471234472	2.006708310225124	0.7652264127351102	0.2658195872243249	1.3256166455541027	0.46147138561247925	1.0	1.0	0.0	0.0	1.0	1.0	0.0	1.0	0.0	1.0	0.0	1.0	1.0	1.0	1.0	10.0	-55014.98944027442	0.0	0.0	84.0	-1200.5921741432464
325500000	-56659.35150247227	-1259.3914219651408	-55399.96008050713	0.41674711646614127	2020.922978910931	55.65023136562796	0.11714696782114715	5.109662798040166	3.4334126428063376	1.5620365781967709	7.3305931124877866	9.721103815367268	9.83398473394237	1.9938111576623203	3.1717423026932794	2.763953724779319	2.5933731870184493	6.0780742493098465	1.9141814590303836	1.9975019473101452	0.30942558929319797	2.9565215105408975	3.9712806520798156	0.005516895101745745	2.2660528024516875	1.0212115696261845	-0.8005601225248874	-0.08255583460142768	-6.4339638295158865	-10.313125812012043	-8.261916883105332	-8.12776398819837	0.468	5.023911870738674	0.2914337821822742	0.17949827246927005	0.19334000317693611	0.3357279421715152	1.3998034632980714	0.7804994453123126	8.3058341518358E-4	0.7351628845989103	8.305834151835823E-4	0.7351628845989122	0.30747975212605216	0.19557313683951177	0.9123430478974193	0.0039079587401223675	1.4621399529932368	0.16133125424147599	1.0731777047162179	0.9034333512419419	1.6189958401937985	1.131192383836035	2.905439231854125	1.7451459097130093	0.9171975772505807	1.6469751328073552	0.7378901278992083	1.0	0.0	0.0	0.0	1.0	1.0	0.0	1.0	0.0	1.0	0.0	1.0	1.0	1.0	1.0	9.0	-55022.44504190609	0.0	0.0	85.0	-1199.564431069295
325510000	-56646.79829263397	-1283.4875585655375	-55363.31073406843	0.4173972567622908	2020.922328770635	55.89876529661963	0.08861334194031316	4.897991122664582	2.012465884017846	1.417493697561889	9.785842769986175	9.506639118499017	7.890762956178391	2.07789604121453	3.135128441242637	2.994367872553334	2.869877138002474	4.7004551532589085	2.0072344264632056	2.0972531679741135	0.47040869933670293	3.2565488247046495	4.9664596418035085	-0.1986092544365946	1.4765623137594115	1.4753786385750454	-0.9836406328428584	2.5472395487433444	-6.588184175806089	-7.860588134974213	-6.507951047373752	-6.509453663214015	0.468	4.510657115100752	0.2890336404409771	0.1800904552603554	0.19554714266962964	0.33532876162903347	1.441305941990998	0.8170588010736342	8.097094860519419E-4	0.8981554113669856	8.097094860519408E-4	0.8981554113669865	0.4173627027864651	0.2940917441831531	1.6882412978945756	0.15802929334738536	0.6476841281848327	0.5599668385426791	1.3236048489857895	0.2940924226717867	0.04689704203441781	0.9529422803986254	0.39717262535823866	0.7229242883279978	0.8204737459388017	1.3623205526296946	0.28900619657475146	1.0	1.0	0.0	1.0	1.0	1.0	0.0	1.0	1.0	1.0	1.0	1.0	1.0	1.0	1.0	13.0	-54997.31614916411	0.0	0.0	79.0	-1211.4659910080259
325520000	-56622.250539935914	-1266.3837931321984	-55355.86674680372	0.4177224809309058	2020.9220035464664	55.649466380102226	0.12032944963684952	0.8405473796921812	1.9549094188227945	1.2138328461402754	6.733373977974004	9.365920617236686	7.873404328002648	2.1339132406447807	3.4993163453892016	3.0237687406899316	2.830247487780242	3.860073766066782	1.7804665568447045	2.027789837663434	0.3205202230458635	3.1255608068035956	4.319769921303723	-0.18677547784607273	2.0408728352991803	1.087084426736159	-0.8214850499692519	0.31220214363476956	-6.41676231595509	-9.298183106975054	-8.44436892633289	-6.836025091147823	0.468	5.714515480975528	0.2907317056556144	0.1779510024651539	0.19352542997517236	0.33779186190405497	0.88154273476634	0.7690315802620893	8.304847826972338E-4	0.6666619244039341	8.304847826972326E-4	0.6666619244039329	0.5879771128049659	0.20743623477251846	0.3887638279575837	0.5811244617327509	0.5227270820900927	0.75538991720205	1.7912071435508679	0.3753192253341739	0.6336094947170418	0.5953080250050493	0.8128317826819668	0.6963806299256274	0.6428170877017924	1.2105539823536198	1.125813225937341	1.0	1.0	1.0	0.0	1.0	1.0	0.0	1.0	0.0	1.0	0.0	1.0	1.0	1.0	1.0	11.0	-54988.857196417106	0.0	0.0	77.0	-1211.9040450079071
325530000	-56625.36134084619	-1235.0447472997434	-55390.31659354645	0.4166228451402059	2020.9231031822571	55.12507805418426	0.12081339696300859	3.2198769650829346	2.829589207832235	2.4394392089563737	5.297585664662078	6.512986908056256	8.063673138246443	1.5936042225004812	3.7432000855540513	3.0066003968315886	2.6302922601821783	4.219988662476594	1.8127776823368107	1.871193404073286	0.2561469501986779	3.300342640593964	3.4596630348006903	-0.17657161842032226	0.5908557053701206	2.288493887424822	-0.8951002137391515	0.7954082647680207	-6.435879641375043	-3.8800588628412447	-8.737720981511163	-10.525396913307294	0.468	6.3406696493693575	0.28898170515626315	0.18284146012623476	0.1908231086841267	0.3373537260333711	0.8408221757700428	0.7590568702717866	8.421412651307387E-4	0.7342358702163537	8.42141265130738E-4	0.734235870216354	1.1275243771913759	0.9150617991143478	0.19615343357803416	0.22564071278018621	1.9228432268650502	1.7743706138570425	0.31123516340165236	2.000417183621443	1.674506463675602	3.018960311050088	0.229651799307112	1.4715856848561202	1.2167493038563253	2.631208261346906	1.1751684093567774	1.0	1.0	0.0	0.0	1.0	1.0	0.0	1.0	0.0	1.0	0.0	1.0	1.0	1.0	1.0	10.0	-55022.37925238135	0.0	0.0	77.0	-1170.251571021134
325540000	-56644.594456198356	-1252.8762182053517	-55391.718237993	0.4164275877396151	2020.9232984396576	55.73098432361749	0.0954680500530114	5.814176795554326	3.4672320461535056	2.143047773768112	6.9971934330061885	8.660258767858034	7.877873693285345	1.8619241858302613	3.587780572435871	3.728646510546001	2.695258791631781	4.240456082889108	2.061869302839025	1.8766707822167183	0.22498687143160434	3.9530289981351876	3.2192074707615177	0.29582686700778793	0.39138627474492504	2.55674132509374	-0.7221436029632211	-0.41006047057801315	-6.5455792069385055	-6.943334695398754	-8.380216391131006	-10.758413325262506	0.468	5.020434924734416	0.2883989407334128	0.17861842579647935	0.19192621006571073	0.3410564234043928	0.46245954710121123	0.708149020981708	8.123754723879694E-4	0.6489424554726396	8.123754723879692E-4	0.6489424554726405	0.48926152545757895	0.38720694094089564	0.408668454561138	1.626799775295487	1.5456228262734901	0.9343401844155689	0.09055569687299743	0.6244051628089825	0.17245990565288669	2.293447578685661	0.3314415276081597	2.946305357436507	0.5683542774178972	1.8438419752514612	0.8924544861234359	1.0	1.0	1.0	0.0	1.0	1.0	0.0	1.0	1.0	1.0	1.0	1.0	1.0	1.0	1.0	13.0	-55001.86986165823	0.0	0.0	81.0	-1191.612671913299
325550000	-56625.66192225661	-1226.346507223457	-55399.315415033154	0.4177670714063212	2020.921958955991	55.34606993687446	0.1657130279636567	2.9521808015643436	1.1487056217809126	2.115452793127984	3.6192685817998322	7.558721944026058	5.565153012352908	1.7723227535309083	2.9448085224065	4.154977745958078	2.5618294746300014	4.062788124826338	2.13165572549319	1.8090781102052302	0.3314163388878309	3.5670981403198962	3.730723372104479	0.24052520447296238	0.8577561897696242	2.805292860894842	-0.6166687278973438	0.3404188498361953	-6.299195882634981	-8.822056788987865	-11.851226261771409	-12.066444548180232	0.468	5.2018649989249965	0.2871471910540196	0.18208210295389335	0.1922547910322213	0.33851591495986144	1.1921997899042367	0.7802492606133912	8.432107086237954E-4	0.6372299877233165	8.432107086237948E-4	0.6372299877233168	0.26119540358733095	0.42828476234753826	0.06656247234309247	0.32520852905417974	1.370137221154725	0.6686645371958042	1.4171844604893613	1.0581235281722399	0.5709903055871506	0.7883976006392085	0.3865949500550427	0.9412789192853098	0.3293159600162914	0.9808972372014887	1.0544411777389657	1.0	1.0	0.0	1.0	1.0	1.0	0.0	1.0	0.0	1.0	1.0	1.0	1.0	1.0	1.0	12.0	-55014.92855253701	0.0	0.0	78.0	-1170.8801632840919
325560000	-56589.24605540873	-1214.8197080650832	-55374.426347343644	0.4168225173885413	2020.9229035100088	55.46524578855031	0.10498816517354576	3.9643044061252874	1.3173392187578619	1.9359858217898034	5.418351654354913	6.102464632677898	5.452591359397442	1.8644904920996628	2.5835502574479356	4.577187109750893	2.9180705144296226	4.522864973483205	1.883166348950955	2.18274420143757	0.17550422511585306	4.831103960563578	3.016687256588809	0.20690177816984454	0.3596618364872924	2.8752770072241036	-0.6303893394977317	-0.23201244836120455	-6.296622258268064	-9.173964388935275	-14.716712052189365	-12.93059966061728	0.468	5.250800508433396	0.29155729725358903	0.17895423883467007	0.1874500452615737	0.3420384186501628	1.4461149752186413	0.8014098765902335	8.194883771234648E-4	0.6262568515441237	8.194883771234659E-4	0.6262568515441245	0.23122687458475397	0.17785609471506186	0.008617793768150516	1.0790683886629722	0.3999574694535059	0.2589252775821679	0.5851047825940688	0.5481629794417004	0.01281447127425947	0.48565213989029066	0.33202940767052885	0.652512185880363	0.43445917948909885	0.8701220087218061	0.32921176035206834	1.0	1.0	0.0	0.0	1.0	1.0	0.0	1.0	0.0	1.0	0.0	1.0	1.0	1.0	1.0	10.0	-55016.328049236625	0.0	0.0	79.0	-1168.5429648328764
325570000	-56592.57844054016	-1239.0269101168974	-55353.55153042326	0.416499213768617	2020.9232268136286	55.45757645616708	0.08580670970872971	2.050782299498797	2.1186846177565197	1.813401343537292	4.413205475821876	5.963847668598343	6.777160817137643	1.7893273981303417	2.776391747109164	4.435769823483767	2.795582518394235	7.358852613056311	1.9271549962564105	2.044056112244366	0.236424888213299	4.082355302408356	2.7465526463725665	-0.18317669306251794	0.732944480838889	1.083560929135681	-0.8165838407389522	1.4850430262848566	-6.342864187738568	-4.146094207748353	-1.8945102139142422	-0.37481632680783594	0.468	4.95873661571985	0.2935159418916718	0.17942355392353793	0.19145462108177125	0.3356058831030147	0.730953435706603	0.732621458208859	8.125758062415674E-4	0.7202635017285128	8.125758062415684E-4	0.7202635017285137	1.6949624578155889	0.30864115109830254	0.28093251607408365	0.6549700348477563	0.9938042764503587	1.1399137858711195	0.5991160103388199	0.919026475711767	3.7917988792152824	1.8948656527826755	0.43901658350157713	1.2895919843176475	2.0807416793286753	0.8983489690754213	0.666871961180351	1.0	1.0	1.0	0.0	1.0	1.0	0.0	1.0	0.0	1.0	0.0	1.0	1.0	1.0	1.0	11.0	-55000.58174511953	0.0	0.0	75.0	-1175.7786243288892
325580000	-56580.80227197537	-1220.1464411659238	-55360.655830809446	0.41663497174964764	2020.9230910556478	55.95469133829255	0.046954933878505065	4.689929352935467	3.690785106803986	1.515172211168914	5.151179362050309	4.34078930149215	6.511810352645661	2.128363126520895	2.6537963662929545	5.066548499561014	2.734326045447949	5.802803207922447	2.1792716845242732	1.7856033780332932	0.2269791914775396	5.868149695524263	4.4620356370869	-0.11486177592602935	0.8347215786120704	1.4476886147738233	-0.9821625613491672	1.5351583332642884	-5.858090181763512	-6.907416710048198	-8.062869540362497	-3.082246092480757	0.468	5.0445170372268855	0.2930685248651865	0.1809774974041663	0.19104519682265575	0.33490878090798715	1.2907924048152855	0.8107453328688169	8.418903702582332E-4	0.7485436589264589	8.418903702582354E-4	0.7485436589264609	0.497256749466367	1.2765581309674248	2.039556100934992	1.0689446243069254	1.744914763866843	0.7765314595860535	0.415707326968701	2.903427635310183	2.645078325928222	1.4604937599021055	1.9869429880508491	2.0912039568906136	1.542405886437431	1.7950981648586122	1.0119088438852144	1.0	1.0	0.0	0.0	1.0	1.0	0.0	1.0	0.0	1.0	0.0	1.0	1.0	1.0	1.0	10.0	-55005.56533103942	0.0	0.0	76.0	-1150.9565693384081
325590000	-56550.19087348202	-1196.0122875308505	-55354.178585951166	0.4193880967212073	2020.9203379306762	56.07608164736146	0.05110812897928765	2.8262599597093474	9.474929479487045	2.2396775607970163	9.296198633520378	3.594458255039733	7.07622462983775	2.4643722720396135	2.575350220838751	4.829517075470896	2.72966084715096	5.253437993175668	1.7498144162995346	2.6614698566686257	-0.08465556548292773	11.908909837141685	5.617773916562447	-0.1410458141796677	1.6169965849885148	1.3065901066459178	-1.116129426276654	-0.15964117530257216	-6.315447969271153	-2.806914464736595	-9.301713185010849	-5.022698484971157	0.468	5.23247490614935	0.2920137194737667	0.17992208469327073	0.1921113170671647	0.3359528787657935	1.1802832750178085	0.7796667667193237	8.295815213259553E-4	0.7124413849487599	8.295815213259567E-4	0.7124413849487629	1.8507620308600545	0.7541317374796845	1.5282079671550997	1.5565990451781242	2.0175615850706183	0.8406569458042312	0.32468462919783647	1.4576081335984337	0.9098755759210077	0.47441306830983515	2.197461718501465	1.9946321814087993	1.271076048338409	1.8678690340537916	1.0853400024022577	1.0	1.0	0.0	0.0	1.0	1.0	1.0	1.0	0.0	1.0	0.0	1.0	1.0	1.0	1.0	11.0	-54997.52029823183	0.0	0.0	73.0	-1129.83355664556
325600000	-56587.613989497564	-1214.990202977361	-55372.623786520206	0.41809889863031263	2020.921627128767	55.92004886736591	0.0394464709204539	2.8262599597093474	9.474929479487045	2.2396775607970163	9.296198633520378	3.594458255039733	7.07622462983775	2.4643722720396135	2.575350220838751	4.829517075470896	2.72966084715096	5.253437993175668	1.7498144162995346	2.6614698566686257	-0.08465556548292773	11.908909837141685	5.617773916562447	-0.1410458141796677	1.6169965849885148	1.3065901066459178	-1.116129426276654	-0.15964117530257216	-6.315447969271153	-2.806914464736595	-9.301713185010849	-5.022698484971157	0.468	5.061478147631429	0.2932543061503849	0.1805020383478978	0.1915399808535651	0.33470367464814776	1.3395787392092364	0.7931234792248567	8.53047185520439E-4	0.6927685693831495	8.530471855204386E-4	0.692768569383151	0.6842278824830539	1.0491267129622444	0.9142834355357109	0.058203300989375976	1.1789393162164126	2.068321497890411	0.3776597214964471	1.8965522178725798	1.858692209166531	1.189503744457994	0.8862684704947762	2.135750784464786	2.0692848037013447	1.8236128646786194	1.0403523514685207	1.0	1.0	0.0	0.0	1.0	1.0	0.0	1.0	0.0	1.0	0.0	1.0	1.0	1.0	1.0	10.0	-55007.6802819578	0.0	0.0	77.0	-1153.080680581506
325610000	-56551.136931296205	-1200.3110537530463	-55350.82587754316	0.41713260935093194	2020.9225934180463	54.73896153915614	0.12917833314367158	3.9008978664248257	2.620752308263673	1.3864009951341165	5.340388234623394	4.741166090688121	3.7965383922662888	1.9118513885616	2.59215990986027	3.424850987319457	2.4990685242067086	4.532328269181146	1.939296539296772	2.6518521230135073	0.14910456093609653	7.457574478715168	8.308066501165403	0.03216236227205317	1.0261464212310893	1.1131013231650004	-1.0574749416685343	-0.26730394710401356	-6.557124619042848	-4.7885814294913445	-1.560841845455493	-0.5501128538163327	0.468	5.703263494376841	0.2907287388633547	0.17849401237997006	0.19287822290923157	0.3378990258474392	1.6431823814866318	0.8077328898451124	8.197917829479326E-4	0.6693768236455478	8.197917829479321E-4	0.6693768236455471	0.2886642295835212	0.1564800142171943	0.713007121215855	0.1910243431001689	1.1435040628693047	0.6496811930877118	0.15792663552521993	0.2471129094223954	0.36829155534850483	0.46676755335238235	0.6865489946408595	0.6887309955884605	1.3320122070323717	1.6975542269553208	0.6956138701423157	1.0	1.0	0.0	1.0	1.0	1.0	0.0	1.0	0.0	1.0	1.0	1.0	1.0	1.0	1.0	12.0	-54988.79895234083	0.0	0.0	76.0	-1143.8200588877116
325620000	-56584.259616399424	-1215.2711750904089	-55368.98844130902	0.4165373773137221	2020.9231886500836	54.71214479618672	0.07340501023085114	6.721718892547695	5.195186401877247	0.9313173827567716	4.775729420359558	5.204889772568202	3.9179600319562358	1.6473444957980719	2.9325789094510837	4.190479834530703	2.643014571325022	5.273271289632736	1.9735437861534	2.329200391635009	0.28892433224115055	4.425784945618777	4.396509437023013	-0.027616726546866092	1.8463981474465554	0.9803698925942613	-1.0880753436360155	-0.1370451967526309	-7.00590665679841	-6.863201928835975	-11.618663253133285	-13.852577381717552	0.468	5.3382430634920475	0.2927656296350325	0.17849401237997006	0.19090600263325486	0.3378343553517381	1.1506087421821618	0.8203947096276943	8.271025459757081E-4	0.7232041247053093	8.271025459757091E-4	0.7232041247053098	0.43506511360997774	0.6131841859276385	0.19127104175090195	0.6511356285804544	1.4750622704305165	1.603279439255812	0.4412675121024845	0.6854903992968469	1.2326897243137742	0.8550567048571716	0.3012128624682056	0.5452548295728378	1.352779052632731	1.7957945814247311	0.8438051983881099	1.0	1.0	0.0	0.0	1.0	1.0	0.0	1.0	0.0	1.0	0.0	1.0	1.0	1.0	1.0	10.0	-55012.64825571107	0.0	0.0	79.0	-1158.3914236645853
325630000	-56554.973158690496	-1174.672558549001	-55380.3006001415	0.4171835473982228	2020.922542479999	54.808482592329895	0.1321207905911913	3.9259663327762935	6.349893038540783	1.7098326738472704	6.329357170044585	5.098661808049506	3.4137878117529463	1.857195283562364	3.338152671268766	4.233181422719276	2.982342412818496	5.22088137271802	1.7964377118190704	2.6797353047691193	0.23661335676161013	3.5145638443855827	6.986706668487496	-0.09174020690536523	1.25048361375311	1.2711529749001524	-0.8827251342700461	0.48905397398369177	-7.1524482964239775	-6.782507189951108	-5.402200053599317	-1.0393271150099226	0.468	5.291639936300627	0.2911082572029114	0.17997252401536482	0.18991656625347422	0.339002652528245	0.6040635023319478	0.7406092723112984	8.213021614623287E-4	0.6311533770062184	8.2130216146233E-4	0.6311533770062201	0.18241474449537368	0.25557926333971975	0.29025790615073227	0.06438161009460375	1.2549515703032934	0.6544941370576427	0.9686877609322284	0.5910615906995091	0.2167633763782092	0.5773210485506592	0.4908467534139494	0.7380497876885389	0.8521634042624868	1.0039280836014322	0.53222445968566	1.0	1.0	0.0	0.0	1.0	1.0	0.0	1.0	0.0	1.0	1.0	1.0	1.0	1.0	1.0	11.0	-55012.16052930142	0.0	0.0	78.0	-1125.5466248622854
325640000	-56548.465544882914	-1157.625775431648	-55390.83976945127	0.416577283903792	2020.9231487434936	54.91852229006607	0.13627556310967517	3.5237814304280817	2.7199989298968585	1.76877125010559	4.73677511195703	4.5956337214118905	3.667492765269149	1.9013367416620892	2.80840594144656	4.451370931484715	3.053633612419687	4.493632002979055	1.9791184607269172	2.6569453912760927	0.037157308834102454	4.057502488468752	6.231788771536238	-0.1751211319066501	2.1105459932812307	2.236389062440778	-1.2100603859178662	1.0237929305337412	-7.157632365160386	-5.05914571454099	-4.504196027265886	-4.346228620302158	0.468	5.067617506467837	0.2924711640945315	0.17897349664494858	0.19035143199258595	0.3382039072679294	0.6097021081859383	0.6984468841410753	8.458063477663829E-4	0.6565698690721753	8.45806347766383E-4	0.6565698690721747	0.9097989800881612	1.2248717869076866	1.4832516236604587	0.035285350950099895	2.7596548649888715	1.4248149606807283	0.2630130138573041	2.453918143375649	0.2480891773524546	0.7852711080540794	0.6657157547896536	2.8765340584293937	3.0538161852610033	2.649080020230446	1.0307330055403379	1.0	1.0	1.0	0.0	1.0	1.0	0.0	1.0	1.0	1.0	0.0	1.0	1.0	1.0	1.0	12.0	-55013.07665179734	0.0	0.0	77.0	-1091.5315581371763
325650000	-56523.356291533535	-1136.0982194916157	-55387.25807204192	0.41706011004482446	2020.9226659173526	54.87385415021288	0.09601593828169429	0.7666426124129547	4.150131045156359	1.7649692335954406	5.259425660167697	5.430752303773097	2.6841148538100734	1.7257976243376072	3.4457396564559346	3.930315525832143	2.800783789716201	5.722793133136862	1.852610263249564	2.769218263707926	0.20326845556492457	4.070742062050618	3.5110894332538467	-0.2378697311162012	2.5274009828642456	1.5666718025580475	-1.267315231133949	0.633316043295818	-7.342155062442943	-5.062947889178147	-1.6802192934630478	-0.8460284602934101	0.468	5.562375734172614	0.29443909842141514	0.17670947789536962	0.1909074043171422	0.3379440193660686	0.4409749969548051	0.7006353789973392	8.409414574177998E-4	0.612451254932172	8.40941457417799E-4	0.612451254932171	0.9894198068020238	0.35444712849974	0.6650553208133444	0.12965874350641485	3.061132715919219	1.6093493122928413	0.3220431587455544	1.3662984648357952	0.9820332567097853	1.983365341695441	0.04322061539869853	1.778138682990008	1.4417237668814507	2.3466769418601365	0.46383195103634695	1.0	1.0	1.0	0.0	1.0	1.0	0.0	1.0	0.0	1.0	0.0	1.0	1.0	1.0	1.0	11.0	-55011.21453551632	0.0	0.0	81.0	-1079.6827801625477
325660000	-56594.47638334305	-1173.91958656328	-55420.55679677977	0.41739787730159417	2020.9223281500958	55.10908289854622	0.12108613895548974	0.055447080117890235	1.7047763201565609	1.9561204105663659	6.07838045244006	4.4020998589000255	3.072380685183632	1.5206754266394966	3.580600872236616	3.8796959776860436	3.268032338861066	3.9674953737517527	1.9007429458625065	2.630398003511903	0.09209925739909987	3.441727325622195	5.647332861833441	-0.025995238186348746	3.0117374164789754	1.7877261943823264	-1.045156372069531	0.062033836701248235	-7.728846981957918	-8.027121084499981	-8.336628667818527	-5.220403962569334	0.468	4.641494667185332	0.29376066264043293	0.178849632676366	0.18895563409769536	0.3384340705855012	0.827976250604705	0.7892595176609458	8.408401156337863E-4	0.7888979858352222	8.40840115633786E-4	0.7888979858352227	1.5029562112205523	1.6148055861589727	0.448451866399437	1.0669901361282284	1.5942949621803004	1.7748967410554137	0.0426834825108326	1.271558617505223	0.4557805167700406	2.6749106207732427	0.29111909994764684	0.9912835227839243	0.9101116994709328	2.632482540738449	0.49685817209705924	1.0	0.0	1.0	0.0	1.0	1.0	1.0	1.0	0.0	1.0	1.0	1.0	1.0	1.0	1.0	12.0	-55023.777814234854	0.0	0.0	88.0	-1104.214269214697
325670000	-56583.56015700789	-1189.3038584002597	-55394.25629860763	0.4168837609627173	2020.9228422664346	55.18847077514827	0.16950698680931528	0.9579967928823144	1.7022180475105144	2.731095115056136	4.428413120073239	3.188249510415713	3.1197536505692236	1.9186444168067156	2.7465891691821698	3.2162752851113288	3.61865702888488	3.706405975583052	1.7915779992686853	2.7550808051067617	0.21406567976518037	3.835000019343895	3.2680770768516805	-0.16936151091418095	4.381269391378041	1.4654239336947528	-1.1217217220319975	-0.14779855831893568	-7.852902754978883	-7.227722793503399	-5.268838006333656	-4.022256723584114	0.468	4.977983864122981	0.2931519770442893	0.17732718555650567	0.1890451015997608	0.3404757357994397	1.21163853883177	0.7982120314703067	8.326427788306406E-4	0.8572528787046003	8.326427788306411E-4	0.8572528787045993	0.5233323797866706	0.24739581115317166	0.2718182419754915	0.29876194106394544	0.47293071026664907	0.3968183652745179	1.7561758457250192	0.9617088084227072	0.11455897030389119	0.20466230689646894	1.2481395974697316	0.5767663268043959	0.4018095203922443	0.9701056669909134	0.7358975170816928	1.0	1.0	0.0	0.0	1.0	1.0	0.0	1.0	0.0	1.0	0.0	1.0	1.0	1.0	1.0	10.0	-54988.522957722314	0.0	0.0	93.0	-1127.5827288523583
325680000	-56602.5685328495	-1194.4183449055513	-55408.15018794395	0.416424540676974	2020.9233014867204	55.33397935645053	0.06050413354894715	1.7775616223059312	1.5539178427593163	1.437243442331319	9.399502993160159	4.00520020043682	3.3442680572283	1.7544863233669397	2.751777353349878	4.301295697946075	3.392240611949888	4.179237052657845	1.6414360125968892	2.8531409835917803	0.14345995853850652	2.9792395097983566	5.81394341850621	-0.022219908141067196	3.602627142521038	2.0124815439315484	-0.8283102791274519	-0.4500262701235459	-7.2499829328626495	-9.527135564528178	-7.890260997235355	-4.20847706246648	0.468	4.82469052010119	0.2916460043941646	0.17752425637270852	0.19023198181795498	0.3405977574151674	1.6433959707110852	0.8160400704623271	8.196072648867626E-4	0.7768730571055952	8.196072648867605E-4	0.7768730571055928	1.3047781256470843	0.10622135691537016	0.47743506958666204	0.16205336761279113	2.2649362805748776	2.158678321369843	2.089828293462012	1.2920082270463014	2.3905391807090473	1.111551965624484	1.257718483515748	1.1910256058109334	1.7764072134627373	2.315968279279781	0.7001138497226977	1.0	1.0	0.0	0.0	1.0	1.0	0.0	1.0	0.0	1.0	0.0	1.0	1.0	1.0	1.0	10.0	-54998.10213323131	0.0	0.0	91.0	-1125.8611992375331
325690000	-56587.31128381756	-1178.7568642221088	-55408.55441959545	0.4168667787867238	2020.9228592486106	54.422247577963596	0.22143566184206628	1.1838377026126923	2.7428144010440256	1.5653642801598269	5.555671758620013	4.930372218284358	2.9864097580416544	2.0371387586884957	2.9490155016946136	3.087420721813088	3.469970069771848	4.568198846226293	1.6145109946965983	3.0512109967933156	0.11605047307355928	2.7466652454122	3.8359059190257705	-0.07339161554405592	2.7306569456625365	2.0363539677130458	-1.1032075662753413	-0.0864789191478664	-6.319357487017374	-6.157391829435604	-5.617765683219562	-10.506456482777638	0.468	4.743471928774371	0.28881892156900313	0.1809628904937752	0.19395210542510014	0.33626608251211704	1.3480988596249834	0.783246622542381	8.137472688581776E-4	0.8061448688474748	8.137472688581748E-4	0.806144868847473	0.3469480359976829	0.4179794569340813	0.37308043740196917	0.7398065723774292	0.6115828701042001	0.7960791105621156	0.5308583996734593	0.7274902336901189	0.060706097277859236	0.693446316275682	0.19609065891702274	0.49309619213810213	1.1746749520981017	1.4256206671203508	0.7435126724216544	1.0	1.0	0.0	0.0	1.0	1.0	0.0	1.0	1.0	1.0	0.0	1.0	1.0	1.0	1.0	11.0	-55001.302700862805	0.0	0.0	87.0	-1117.7156281992104
325700000	-56573.15802849662	-1192.4414045765704	-55380.716623920045	0.4194574546291225	2020.9202685727682	54.47584323620183	0.14938817862784565	2.1059840695395224	1.24835480015726	1.6515967873460493	3.1543874550655175	5.505192584849156	2.8241451394872827	1.8744556304063886	2.972115929462236	3.9810009582917787	2.866606423915397	4.556493464172027	1.8650234193384654	2.651859182416297	0.05069808482873423	2.6868901218890184	3.3011163258020515	0.16372296644222684	2.1181369980988025	2.11034899430234	-0.946285045189911	0.10301419940695661	-6.959155659139335	-7.591497617026929	-10.073048345367283	-8.075540266847604	0.468	5.466941940754743	0.28840155279453517	0.17767151966781297	0.1975262416281367	0.3364006859095106	0.6127815776227407	0.7192564863247803	8.242289592212178E-4	0.8682468844706744	8.242289592212189E-4	0.8682468844706722	0.9885119076588607	1.7569340285766608	0.024677510718316257	0.04704250575884275	0.9132988189822359	1.0619217160821355	1.7650049259564051	0.7573251259282859	0.42868934006008996	0.8463321774404904	0.08620363620976376	1.3317386644196738	1.0701447969057036	1.2463415147724355	0.9169439959073601	1.0	0.0	0.0	1.0	1.0	1.0	0.0	1.0	0.0	1.0	1.0	1.0	1.0	1.0	1.0	11.0	-54996.20261990202	0.0	0.0	84.0	-1125.6920684360746
325710000	-56590.01961418847	-1196.6911781805618	-55393.32843600791	0.4167027544466798	2020.9230232729506	54.06488742357178	0.15692460066544173	2.066067717065516	2.31247464183009	1.5526606807221377	5.111377748706682	4.350040753185251	2.989835842189507	2.046850055174064	3.0586489629614744	3.9926362809557516	3.1005644926283087	3.822823473595305	1.7913684351664605	2.314359964451942	-0.04540615828004049	2.394563057552913	3.0028869688024056	-0.001168700894111821	2.8047493054448562	1.399080142230231	-1.0146732119718038	-0.14445123996040712	-7.1205054818407385	0.49678628903068667	2.6695865375043715	1.89863393866941	0.468	5.106196373781391	0.29132240443982693	0.18192477495354306	0.18922873941306756	0.3375240811935579	0.7691188269938479	0.7210938242846752	8.394421938266352E-4	0.8649284055562678	8.394421938266363E-4	0.8649284055562702	1.6715306588665741	0.1313228873265835	0.042026536801418594	0.512429347737129	0.7831126998726888	1.7268655149161047	0.1633868779662826	1.290268149025917	1.3400070974952858	0.9723908629206179	0.5902431414078099	1.2496648718669308	1.5209289254710803	1.645793403169286	0.7141597430929766	1.0	1.0	1.0	0.0	1.0	1.0	0.0	1.0	0.0	1.0	0.0	1.0	1.0	1.0	1.0	11.0	-55005.3860311834	0.0	0.0	83.0	-1129.098624648926
325720000	-56588.31805083842	-1191.3955766470444	-55396.92247419137	0.41743087373742344	2020.92229515366	53.57735230115435	0.18893787960932126	1.5241073659109037	1.6922698994279401	1.6798759828092054	4.185512574902943	4.666796801904896	2.4133253732197293	1.9406892167843859	3.300496606641469	3.1003187663649054	3.332805669500188	5.088851471195551	1.7810228802311368	2.574175410048467	0.060985905870806476	1.9106010402964029	3.5164380664359958	-0.18331788922402514	2.8830222622923984	1.564698939262433	-0.9132808725227042	0.027776543220449035	-6.082053920595608	-4.396468261836455	-0.6540546733557457	1.5191378522707977	0.468	5.422145830850539	0.28766359190082136	0.18135056403475333	0.19285829920203373	0.3381275448623871	0.9395514014061005	0.7462017406299208	9.162116921338536E-4	0.7854902325301574	9.162116921338523E-4	0.7854902325301554	0.7168554698460934	0.1495569347606933	0.5176602109640094	1.1387732206099999	0.28960032251075574	0.896914303013628	0.8327497611893981	0.7881978621515824	0.3917802969974039	0.8739448057517818	1.0003009044122348	0.643865910165136	0.7404509464146353	1.3965404670449897	1.1982242810897712	1.0	1.0	0.0	0.0	1.0	1.0	0.0	1.0	0.0	1.0	0.0	1.0	1.0	1.0	1.0	10.0	-55000.12690527425	0.0	0.0	84.0	-1132.849641615388
325730000	-56586.28459193997	-1187.9304608943717	-55398.3541310456	0.41705948165674	2020.9226665457406	54.035307409221076	0.0928506631370736	-0.010229399675883766	2.8807015281404054	0.9843354134889868	4.676269391060059	7.289070772042965	2.118634527935947	2.0777904202976862	3.4063556759228275	3.294769035069015	3.307434520887662	4.863453368916521	1.6014118218371314	2.864369865586872	-0.3358652074827083	2.1860532464433873	3.286886767688571	-0.2152846910874463	4.160765586147036	0.9556917831133633	-1.2930153404329872	-0.19883951655066676	-6.879725966274069	-2.250908648916547	2.7756038591646854	7.925809829318976	0.468	5.322816916969121	0.2942062881654246	0.17458729651046467	0.19492247201407767	0.3362839433100286	0.5251785075046549	0.7314765025438644	8.665736290427484E-4	0.7316912718164567	8.665736290427494E-4	0.7316912718164575	1.1674773182045397	0.38967205903647145	0.5041851260466005	0.44531332659003614	1.1846291387995869	1.4894895462728417	0.11806459977166442	0.5197432702173361	0.9963194587019528	0.6697272116210057	1.4092645055949313	0.5056823755618046	0.5228808574909897	1.5838107493457485	1.0081018979444845	1.0	0.0	0.0	0.0	1.0	1.0	0.0	1.0	0.0	1.0	0.0	1.0	1.0	1.0	1.0	9.0	-55009.70587117547	0.0	0.0	84.0	-1134.5736928139193
325740000	-56595.91994304083	-1208.179790975028	-55387.7401520658	0.41999236416296987	2020.9197336632344	53.929075934654115	0.14296072973858184	5.215461968728189	2.788513234982429	1.4931207963811786	4.709075300450242	4.789060904952441	3.1985023961104746	2.1561827755813336	2.876991915955704	3.348687338816224	3.3461684329069676	4.615480320705424	1.7900973003474512	2.88377523283722	-0.1779285647856896	1.954852287333267	2.233419542406483	-0.06305591499547208	0.7268749466811335	2.286779084171359	-0.9864451355182017	-0.4471176115226574	-6.254705658428931	-6.0163617934230125	-5.5413406567311085	-3.8881377853166494	0.468	5.555590796588931	0.2895884551162662	0.17610215449828368	0.19202327015152382	0.3422861202339219	0.3739474899331126	0.6871345020503019	8.980661693587067E-4	0.7662714551488976	8.980661693587067E-4	0.7662714551488979	0.9064712571465444	0.7567505176123798	0.3251771910268045	1.5597496873926318	1.589126418779666	1.3189435663381517	0.5312111004977705	2.371933015385239	1.2687028912294054	1.737221162984578	0.7165802313733088	1.1354673639366508	2.7255430993550767	2.4377155986365957	1.253737924235281	1.0	1.0	0.0	0.0	1.0	1.0	0.0	1.0	0.0	1.0	1.0	1.0	1.0	1.0	1.0	11.0	-55009.02686969359	0.0	0.0	84.0	-1140.5670777289192
325750000	-56548.965135772705	-1178.0498608792218	-55370.91527489349	0.41900610687828843	2020.920719920519	53.07099831762618	0.1935542108269095	0.1391521170837614	2.4366508334535135	1.6516593054541537	5.737129933974308	5.76769297167483	3.4301857256124135	1.9677923363889813	2.274177821223273	4.580580570151418	2.8954970416589396	4.560700188690979	1.673608225484315	3.2359004853289077	-0.12002666806773148	1.4559830504761873	2.9937068306188506	-0.17804058424649877	1.3027065251246364	3.538562244162823	-0.8572493641676114	-0.5179211328233955	-6.347068812690618	-5.335288443091039	-8.141068220785586	-9.965705101575967	0.468	5.034467501086766	0.28674854570455605	0.1818020873265724	0.1924351827001495	0.33901418426871766	0.5816914176388782	0.7321737665108814	8.540062188112347E-4	0.6980778984084604	8.540062188112347E-4	0.6980778984084609	1.2318565190913724	0.2556475097287234	2.1193637610246365	0.23415800552138605	1.0426459453209882	1.3817102702172335	1.386715958731896	1.2662860752124374	0.6744028386043089	1.929656898031813	0.4626528031483562	0.4677913741886899	0.9912260893070612	2.6672686313904514	0.5617039904079908	1.0	0.0	0.0	1.0	1.0	1.0	0.0	1.0	0.0	1.0	1.0	1.0	1.0	1.0	1.0	11.0	-54995.53466952368	0.0	0.0	84.0	-1118.1358251046277
325760000	-56544.479608589885	-1151.325465210227	-55393.15414337966	0.41629012011379773	2020.9234359072834	53.25165365743947	0.0933746691600242	1.9625062044451314	2.9805366923437644	1.5974879800679411	6.583638827473129	5.624480523836115	3.3263157148617815	1.9014428445875826	2.4528291473924804	3.604975588106341	3.1969730729552377	4.529113537753018	1.627254413498687	3.0114880788077976	0.04230532839617792	2.591190485243094	2.7682322709610143	-0.20112805282368804	1.6226575401635839	4.828455978960161	-0.7791566976058176	-0.724433206943302	-6.171140544603833	-8.498842983005476	-8.566521448081918	-7.704373040083106	0.468	5.066029758746975	0.29302467804534454	0.1807504766154629	0.19098105580920532	0.33524378952998285	1.3343627299280707	0.8031117706268774	8.465509587891678E-4	0.5938957121867305	8.46550958789168E-4	0.5938957121867301	0.5533210395212969	0.7502984558151732	0.143653818815267	0.18283987340973454	1.2096839658102605	1.3602913720650143	0.44594951223320456	0.7378690120190586	0.14482362460598253	1.8029794948083373	1.2859980459210247	0.9967189792214004	1.0880410202422206	1.417012465831325	1.0563737582741717	1.0	1.0	0.0	0.0	1.0	1.0	0.0	1.0	1.0	1.0	0.0	1.0	1.0	1.0	1.0	11.0	-55027.11315805974	0.0	0.0	76.0	-1099.6271753596895
325770000	-56587.73561646775	-1205.9665653976067	-55381.76905107014	0.4205567969688111	2020.9191692304285	52.75059801492393	0.1549329994803019	1.6357681155367185	2.1810879588979226	1.7857568609465893	5.367440317056505	5.251671782071621	3.0012948513823665	1.6918870665765113	2.4539968310605995	4.013267404410621	3.6481614227038413	4.20374873816246	1.3566387580966868	3.654860819616097	0.1828374016258639	1.9492523489249927	1.978703408157214	-0.08427060826739291	1.6280910934622694	2.4223301444770735	-1.028754435497457	-0.5586177746333694	-6.1753726416968195	-7.078262738393306	-2.2279330504656714	-2.3060675420822636	0.468	4.706500467760686	0.2863282499684579	0.18348858699234472	0.19606162034491612	0.3341215426942769	0.7608926702411741	0.7681428175960321	8.720964537744561E-4	0.7940300468870761	8.720964537744559E-4	0.7940300468870741	0.7578290001583592	0.4583679312877095	0.08889820452971471	1.531002140702968	0.6599384709113928	0.5025145623415782	2.2964511405224055	1.2073998819223501	6.548565904628379	1.4046201277017316	0.04905154149439423	0.48655675157039213	1.1244092552468794	0.5178241005397993	0.9832656106464753	1.0	0.0	1.0	0.0	1.0	1.0	0.0	1.0	0.0	1.0	1.0	1.0	1.0	1.0	1.0	11.0	-55030.62769476548	0.0	0.0	75.0	-1139.1600897408407
325780000	-56657.39600579836	-1275.210201554574	-55382.18580424378	0.4182012270721455	2020.9215248003252	52.37863759431281	0.2541024538609188	4.210404856515115	1.782518569087231	2.4221302532012055	5.084470322800645	3.8403356913609517	2.3771716470759277	2.221299462658237	2.776986284693792	3.8244139958804775	3.6239826733254095	3.957236196817118	1.3124792211003782	3.1041416700593105	0.12343966149504533	1.226919551392877	2.112493750233192	0.11972152947588507	1.4475746620599477	1.8645571875755846	-0.8596372245133573	-1.2609863608673977	-5.949070986990928	-6.586326710602726	-3.4893685001661057	-6.496782321015863	0.468	5.587308122617962	0.288346747443263	0.17724821707755326	0.19650393594104437	0.337901099538135	0.9397932822570817	0.7551022690150138	8.859200392931927E-4	0.6703452757116569	8.859200392931939E-4	0.6703452757116567	0.4752526306060178	0.24827884453644689	0.738381173492967	2.604394430764812	0.9931301531196356	0.7889656421880915	0.05161706367234624	2.090682282343749	0.18599743296096438	1.1600319014826637	0.668768428095348	0.7661763991303469	1.2649818395594226	2.029920219316378	1.4518964564545618	1.0	1.0	1.0	0.0	1.0	1.0	0.0	1.0	0.0	1.0	1.0	1.0	1.0	1.0	1.0	12.0	-55024.02233894144	0.0	0.0	70.0	-1214.9510442263977
325790000	-56677.673253763794	-1294.099209918263	-55383.57404384553	0.41655169935865954	2020.9231743280386	52.57730082227523	0.4264603440536453	0.6572351452657379	1.5230637701973375	1.7906997084305094	4.658963941436253	4.498279313321734	2.8326882936496154	2.0631987072923907	2.670985686590269	2.740578311095805	3.821203938370353	4.97481907068022	1.5046234857120266	2.9423127112767697	-0.05018163483728723	1.5427135966161971	1.9141812030951104	0.1468946302174679	0.2064985565609922	3.651834859253028	-0.3474328810869189	-1.218138745291396	-5.747993648801051	-6.508827451798415	-7.699864920297881	-4.979498723226058	0.468	5.126022334043646	0.2900825318896643	0.1757424268893083	0.1987653495358083	0.33540969168521473	0.7463303475904012	0.7636531121846691	8.888575705020448E-4	0.6995390466498476	8.888575705020454E-4	0.6995390466498479	0.6034838843465712	0.45929442009535054	0.3118470613207489	2.7824076506741156	0.814550544796398	0.5411791969805849	1.4315574969828668	0.340785118525436	0.22286757470639512	0.4349137925130372	0.2672153873726855	0.5862451916895913	0.662005790803644	0.951857448387004	0.7535790599693968	1.0	0.0	1.0	0.0	1.0	1.0	0.0	1.0	0.0	1.0	1.0	1.0	1.0	1.0	1.0	11.0	-55012.80049245638	0.0	0.0	77.0	-1238.8126514084743
325800000	-56686.640861341235	-1299.182473331681	-55387.45838800955	0.41729302315777594	2020.9224330042396	52.7987127009501	0.3171432397734151	2.3263617733785775	1.062252937490688	2.8569638344721437	3.638803672515806	4.462990702293203	2.932825240449323	1.7844648601896729	2.7154117540183216	2.787476247816145	4.18117497560477	5.260658766107362	1.6023081879975538	3.0529887992886655	0.09665105757739917	1.183563049252136	2.100629185693352	0.051887482115276065	0.894976898341577	1.7293699506572444	-0.5552501138290349	-1.9001899182519415	-6.425962995574588	-8.57952462936904	-6.33125364290219	-5.424569878560378	0.468	5.270620906508536	0.2919851764594742	0.18015874167572601	0.18964228354691312	0.33821379831788223	0.8651443816176154	0.7824116103911432	8.772072961418116E-4	0.8779736997721137	8.772072961418118E-4	0.8779736997721121	1.1769874884471596	0.14673480231240243	0.3661250402755831	3.441684063023374	1.1659086879755445	1.23239799274668	1.5794579271599523	0.29298027298112517	3.24413748141346	0.6801561579023059	1.0722082930112848	0.4759122938079274	0.839379377320151	1.7719767561032258	0.41950384511586836	1.0	0.0	0.0	0.0	1.0	1.0	0.0	1.0	0.0	1.0	1.0	1.0	1.0	1.0	1.0	10.0	-55010.44664614842	0.0	0.0	81.0	-1229.6439154889852
325810000	-56697.73693612759	-1355.6546341390463	-55342.08230198854	0.4165997505651035	2020.9231262768321	53.57091532918452	0.3391519964740648	0.3533474633765826	0.7027895212520773	2.9459815546863535	3.292262996156503	5.013491966586548	3.5078219714743413	2.080581681764449	3.318388951467071	3.1541712083074422	2.8038318671678946	5.354875678907503	1.6479364744911578	2.3620563275344164	0.28978748196891735	1.5889683907696774	2.516367917957116	-0.16012243603401732	1.6467118529472953	1.1444062457015514	-0.6075188222856445	-1.5080925290231442	-5.2339745182024755	-5.326550478713236	-5.924141582696368	-1.157922302087849	0.468	5.073656462447509	0.2917053048152619	0.17658726970181324	0.19446750910916866	0.33723991637375184	0.5847738341925139	0.7350269391456188	8.76594500100233E-4	0.7992431359209565	8.765945001002297E-4	0.7992431359209534	0.8095100476495662	0.42673706392121075	4.615753173863174	0.40601686732348885	1.222901242761342	1.28410378358551	4.1326471115924095	0.9970216812411582	0.24034686266739497	0.995525553869945	0.9056013788477716	0.2823613457790657	1.082129497678047	1.8756379872168865	1.4417292474881365	1.0	1.0	0.0	1.0	1.0	1.0	0.0	1.0	1.0	1.0	1.0	1.0	1.0	1.0	1.0	13.0	-54995.473566877874	0.0	0.0	76.0	-1280.5283378858678
325820000	-56721.97361290101	-1350.1275858230883	-55371.846027077925	0.4165246050267867	2020.9232014223705	54.250950382202696	0.6012245650608177	2.9222007545170516	2.2848003155622876	3.614099558028236	4.625986973376485	3.95725690791447	3.1488792269644725	1.7370779396062173	2.9703199067551527	2.9979267581818503	3.2559090680100122	4.737915092221643	1.7656574542396184	2.171182625717563	0.27969729290815193	1.3120494756233605	3.105720320878788	0.27094101053021824	1.2540374147097337	1.5218301563528795	-0.5069545363060155	-1.1796363279445004	-5.305108276289477	-4.504924646385883	-6.574915665448289	-5.900354228364365	0.468	5.886088312609144	0.2928955804627442	0.18010369567987955	0.18977611373312075	0.3372246101242511	0.4566981124444265	0.6804084001817384	8.337455760459174E-4	0.6395965125076664	8.337455760459177E-4	0.6395965125076664	1.0256646762435382	0.7416691060591672	0.13130063660440927	1.0119097789042244	0.9212943370379815	1.5074210637924208	2.155703430297832	1.2346620580232484	0.27401897446993506	0.36618877056466675	0.39568242593769515	0.4992569055781538	0.5648885409554041	0.5459922636928006	0.49281332652077914	1.0	0.0	1.0	0.0	1.0	1.0	0.0	1.0	1.0	1.0	1.0	1.0	1.0	1.0	1.0	12.0	-55012.752684460094	0.0	0.0	76.0	-1294.0010187378928
325830000	-56721.119908478075	-1373.38087797332	-55347.73903050475	0.4252373418614955	2020.9144886855358	54.104842450975084	0.49369229702142026	0.7409471658431936	2.4431451378217623	4.279496398214483	3.9435816815849067	2.9530394810635463	3.6597823838624417	1.7317582842167065	3.138895732944254	3.0131463884053136	3.424350917481949	4.448957080563507	1.941530808282891	2.2831435356859124	0.2763444048095558	1.8566749184997209	2.3974845214829865	0.18564972911948777	1.3028417194781292	1.459972729716507	-0.5134825559728413	-1.4883126406324945	-5.475843970866095	-5.819330449181601	-7.118356986058419	-7.475276859842818	0.468	5.408118853784252	0.2883327856545609	0.18027685427990192	0.1927502999964992	0.3386400600690336	0.5471753224869016	0.7094571503937785	8.644084178279887E-4	0.717742959389945	8.644084178279904E-4	0.7177429593899439	2.8448882663794013	0.18097162577094889	1.4134909518961	0.6106139907257002	1.4308081358679556	1.7495354886810957	0.31549174225505916	1.8234945367150088	0.39421810231891186	2.184569518914671	0.9716675985410624	2.8595416012669514	1.8825716737183786	1.4771290001703576	1.1234452434468565	1.0	0.0	1.0	1.0	1.0	1.0	0.0	1.0	1.0	1.0	0.0	1.0	1.0	1.0	1.0	12.0	-54988.69909627843	0.0	0.0	74.0	-1303.8069863861083
325840000	-56727.947565769944	-1376.3003280429862	-55351.64723772696	0.42258352059492366	2020.9171425068023	53.62099374590062	0.23944881827336625	1.572893099650546	1.3384290969745531	4.619124294447636	3.0550084353573963	4.288272935047394	3.546872821647542	1.5229078052614757	3.0670511984940836	3.289975466145897	2.7440860611641824	3.9541152922425282	1.9518000570730443	1.9986290140189578	0.39303333191594314	1.7154565930935934	2.6498208336131652	0.22629322053117085	0.8387526752508121	1.5459661900366721	-0.9816655787561279	-1.9448810168832795	-5.456094515605104	-8.977340410367397	-8.76142321006004	-8.873904933342846	0.468	5.3267566546756235	0.29178340861428737	0.17639756944403254	0.19389848343462243	0.3379205385070532	0.4648116987615245	0.701700362240629	8.372259848055866E-4	0.7874255439964659	8.372259848055857E-4	0.7874255439964681	0.8748107690510274	0.15571546932971878	1.4669634248298855	0.3653845089920701	0.9885274229725296	1.584967271715395	0.6425488518210507	0.9797869150726617	1.023244423998589	1.4350754191236694	0.6597309151791664	0.6053114692221202	1.10989987813069	1.6673232871856878	1.3772546802562897	1.0	1.0	1.0	0.0	1.0	1.0	0.0	1.0	1.0	1.0	0.0	1.0	1.0	1.0	1.0	12.0	-54994.11126832179	0.0	0.0	76.0	-1310.521928286195
325850000	-56727.716337817976	-1356.3881668310362	-55371.32817098694	0.4172807570703708	2020.922445270327	53.27648603419879	0.3507639444092602	2.1917103031651077	0.9256540855482915	3.2731555034139768	2.515028647879542	4.977354588335249	4.83926940626582	1.5293629044607275	3.1829162726796714	3.397894533396621	4.022777208019159	3.9601275122052035	1.9296400048259832	2.1622836455562924	0.2048069353237836	1.416948927141398	2.3161538285446963	0.6303041951804729	1.3416058553160926	1.3525107269849215	-0.7225766814514438	-2.2765860116252363	-6.411416423220821	-6.892825951023891	-5.763779651699346	-4.846156258988002	0.468	5.53375359862732	0.29046357750152596	0.18329180702604805	0.19720551614692033	0.3290390993255013	0.5767636142639626	0.6929668255621231	8.689233638555064E-4	0.673144329872917	8.689233638555067E-4	0.6731443298729173	0.5539905573712762	0.37741323592093495	0.8247442525072284	1.9247447646189355	0.6506963545962102	1.3266659325227543	0.545805575182452	0.6729370250534938	0.11057771756563552	0.7951564203088	0.3878509995549382	0.5835537986462574	0.5803952682318676	0.874921414059622	2.3498218012439778	1.0	0.0	1.0	0.0	1.0	1.0	0.0	1.0	1.0	1.0	1.0	1.0	1.0	1.0	1.0	12.0	-55011.14882202603	0.0	0.0	73.0	-1298.7615836078273
325860000	-56725.755293453774	-1368.3555974425458	-55357.39969601123	0.42287613433741883	2020.9168498930599	53.61203381434971	0.24856851305870853	2.927840232775608	1.2266047945393206	5.756844125328273	2.4202512270998904	4.249003053669153	4.030732068875823	1.8539190115438813	2.857409325153483	3.1238758414588848	3.5009240714211436	4.518443033597865	1.6283604107018594	2.6660683842178337	0.25977299352713673	1.4390332946902904	2.1612673727372504	0.7384187958056838	0.3912225666290292	0.8349511966536358	-0.9923747153698803	-2.1397579140429865	-5.716139732788413	-4.328950577684952	-7.899259560258208	-7.752707215998557	0.468	4.884758183515578	0.2919891553219815	0.1790984381164123	0.19211668520765388	0.336795721353948	1.1135619936701195	0.7757128973069858	8.741204228397278E-4	0.6791299806348168	8.741204228397256E-4	0.6791299806348172	2.3110136316707814	1.6428895437797455	0.302283626464367	0.9010623849966252	0.5456119651082803	1.3997705728598036	0.06779541871869514	1.2962275371380205	0.05481498343137739	1.1103526295784973	0.874249289135501	0.7808351089925913	2.276808312133222	1.3323340177172405	0.8714489288619036	1.0	0.0	1.0	0.0	1.0	1.0	1.0	1.0	1.0	1.0	0.0	1.0	1.0	1.0	1.0	12.0	-55004.3321851204	0.0	0.0	74.0	-1306.4198060827357
325870000	-56729.71554445858	-1367.5376812827049	-55362.17786317588	0.41655825696288507	2020.9231677704345	54.0699727055951	0.1947952521560928	4.463197878978557	0.8854177397299888	3.3341589104401845	2.9570039636158776	6.702414258853462	6.123196630107755	2.054060398921408	2.719908258723156	3.2184464538322404	3.8972982042085578	4.0913277131906405	1.9725121417020681	2.350629761247356	0.2581824685255736	1.8717167891690887	2.1398011416158065	0.5558227658417888	0.48711034365059946	1.5083530278610429	-0.8372405523594669	-2.1907097013407353	-6.833677847594437	-2.741337035035871	-5.174744266420957	-2.2423182580438272	0.468	5.883629396883627	0.294766998487292	0.17943690110097008	0.1907487028556902	0.33504739755604335	0.581241046374695	0.740482104629674	8.244925244783395E-4	0.734717715015416	8.244925244783407E-4	0.7347177150154164	0.7507493848642849	1.0411302359094823	0.16072583842419827	1.9386386790487016	1.1257043449245454	0.6581341578780716	0.6031028362979891	0.279493976188759	1.4266764766910218	1.1045755741893521	0.2762431124188982	0.8359782239218295	0.7977989350814172	0.7300739166030428	0.5256036059824899	1.0	0.0	1.0	0.0	1.0	1.0	0.0	1.0	0.0	1.0	1.0	1.0	1.0	1.0	1.0	11.0	-54999.37012317528	0.0	0.0	81.0	-1309.1167683831316
325880000	-56733.0772817562	-1371.0645841897624	-55362.01269756644	0.41650938705846674	2020.9232166403388	54.2826062546395	0.1274423716447023	2.7762381464587143	1.750392534407722	2.4753205105830673	2.757984457603667	6.102819621681795	7.388756467133662	1.7906795395926132	2.829205984580428	3.812628540667866	3.862366067039488	4.076111003381336	1.9228672082698672	2.2731493737663087	0.14598958212908308	1.0454143509681506	2.9146373533023473	0.3252968445991546	0.31093412022291594	0.8129605238518497	-1.1481944919129312	-1.415563964459948	-6.948213410297235	-7.422338338817318	-12.38860689468995	-8.599005214344942	0.468	5.126792591090544	0.29115868044843995	0.18151564691214214	0.19227827508337014	0.33504739755604335	0.8186659615364599	0.7592807617721343	9.004392997608926E-4	0.7521562968611684	9.004392997608915E-4	0.7521562968611688	0.6975689333380221	0.5503536724589578	0.2208007761496409	0.2979857397172279	0.4382538840165043	0.6174745394344247	0.17797436750235102	0.6972923493581402	0.17263650621369528	1.054371614849173	0.433191752066534	0.8579704353585605	0.4669699411162567	0.9965210462949023	0.9698542444849841	1.0	0.0	1.0	0.0	1.0	1.0	0.0	1.0	0.0	1.0	1.0	1.0	1.0	1.0	1.0	11.0	-54997.64788934693	0.0	0.0	81.0	-1315.2852284864164
325890000	-56761.64768521176	-1401.943653285387	-55359.704031926376	0.41640200172658165	2020.9233240256708	53.76013774741858	0.2121897825315449	2.67532764390978	0.8546537797909626	2.7658034405991185	2.520636613621043	5.4481297591629065	4.933166573044566	1.7317568542274129	2.884827048725642	3.107316799310418	3.527316018051501	3.176912975430417	2.2034709306157674	2.0673217426416217	0.3647416660782645	1.5610321329894452	2.200002308494501	0.35013687633092394	0.4141438621354411	1.8738766432778848	-0.535309712613798	-2.085882706095807	-6.363075352809813	-5.226837765848117	-5.608511205234743	-3.84925279198719	0.468	5.2702421918968465	0.2922419286588875	0.17946006488421037	0.19339374510605273	0.334904261350845	1.0632174020188527	0.803698492142297	8.469546489988812E-4	0.7179826916495023	8.469546489988817E-4	0.7179826916495037	0.4778001943208187	0.6834380990808602	0.19098364715115834	0.07104635878733082	0.6087872987586682	1.1493135654257316	1.8075466885364921	0.7862038404434927	2.375068319705254	0.8629279249435884	0.0664659344768375	0.6823450375179049	0.5319041334431162	0.8839722303030677	0.9107461385149622	1.0	0.0	1.0	0.0	1.0	1.0	0.0	1.0	0.0	1.0	0.0	1.0	1.0	1.0	1.0	10.0	-54991.91675753242	0.0	0.0	78.0	-1346.0942693566356
325900000	-56782.63983928195	-1377.1424608559473	-55405.497378426	0.4179370290251878	2020.9217889983722	53.38870835339032	0.1652369239947499	2.8130452943408066	1.2254687288474084	4.39530541970897	2.8741628454389216	6.565234797134003	5.761360404179244	1.599750442279329	3.6023008719092653	3.000814818947932	4.326478934452021	3.325015159538993	1.9073397440045359	1.7662061023673714	0.30434872058823514	1.4078114082000108	3.2372742778593104	0.5708745100820629	0.4125161314896201	0.9985482640423196	-0.6282465657168665	-1.815161350511647	-6.277968207735368	-7.738790786149965	-6.481825541236247	-2.460838172647179	0.468	5.237706080019767	0.28723495339187927	0.17805453838489418	0.19398802778694293	0.34072248043627923	0.9571250772802226	0.7720800895452468	8.543316649623041E-4	0.8046334198627797	8.543316649623024E-4	0.80463341986278	1.3618454401073121	0.13537684232747055	0.7022001614322035	0.12011860241871232	1.4756517781757645	1.1417462490119814	0.768532448660762	1.1970307061193208	0.46861889372881893	1.2955372135595895	0.41495318023680816	0.8527260630159468	0.6238578025093546	0.7970985481034314	0.42508027567661694	1.0	1.0	1.0	1.0	1.0	1.0	0.0	1.0	0.0	1.0	1.0	1.0	1.0	1.0	1.0	13.0	-55030.120488043314	0.0	0.0	81.0	-1310.7355611345042
325910000	-56777.62778416207	-1384.8444963369939	-55392.78328782508	0.4196398321649071	2020.9200861952324	53.7392035240872	0.4641490663687413	1.072790131177924	1.5813589112989053	4.408463754884545	2.6900753428106383	4.748171187952393	4.82683775559957	1.7835175173551747	3.902432206015396	3.1923847853993825	4.145537882695375	3.378534355797962	1.8751899092635331	1.8655526049311804	0.3971115246580731	0.7993812463924396	3.0286204887079506	0.5423014171956202	0.43703772761997806	0.3092383750395551	-0.2631377437365598	-1.09698331157237	-5.584805070859606	-5.509210585898553	-4.2121819419195905	-5.479227768984596	0.468	5.79488686947039	0.2889417550684238	0.17979055686031903	0.19198076841737172	0.33928691965388114	0.7215203353027222	0.7761189501682813	8.28958487430446E-4	0.6409529084171603	8.28958487430446E-4	0.6409529084171618	1.8737165232967712	0.4987267171678283	0.23953494214779336	0.37940431726539087	1.2076086348226223	1.086295615520829	0.7466953358736907	1.0387684822300651	0.11322676509292538	1.1239310359390067	0.8687507372342256	0.7797790641396832	0.8749529988007476	2.6885776159129566	0.928702131650492	1.0	1.0	0.0	1.0	1.0	1.0	1.0	1.0	0.0	1.0	0.0	1.0	1.0	1.0	1.0	12.0	-55023.27450747379	0.0	0.0	76.0	-1326.1386020092752
325920000	-56769.519781369076	-1406.290476724023	-55363.22930464505	0.42042551735267564	2020.9193005100446	54.259676471194624	0.24941638279132125	0.20054981489534873	0.7509098695033884	3.4585754085391356	3.5717460292662513	6.477596712131173	5.954918549709346	1.7778435864920645	2.4237027165898013	2.6414888806267585	4.458525367377863	3.6897158961746372	2.4658171660099306	1.4754962018877136	0.23051033989156633	0.843687316681134	3.1671817335275487	0.7109886893056794	0.48633153527199036	0.7163125824739524	-0.29931869769213615	-1.0901172957934029	-5.279748927310379	-4.233545301680202	-3.302963816743185	-2.8471651114887178	0.468	5.149333295049919	0.2952939620738047	0.17755532579959585	0.19276369839357355	0.3343870137330216	1.220288169401929	0.7826776224498406	8.697456813485818E-4	0.5905436254540519	8.697456813485818E-4	0.5905436254540509	1.523538994173161	3.7020457510893467	0.18016991067619467	0.15316995886056686	0.7773705146279517	1.355230860483379	3.9854968510727105	0.7983207702886954	0.2917506981218801	0.9991852463667316	0.13790158147235795	0.827332577312868	0.8350389900635885	1.7850169633984625	0.7460542171450024	1.0	0.0	1.0	0.0	1.0	1.0	0.0	1.0	0.0	1.0	1.0	1.0	1.0	1.0	1.0	11.0	-54987.8119597811	0.0	0.0	78.0	-1348.4894250801826
325930000	-56770.99456189799	-1364.243308346908	-55406.75125355108	0.42207042060998445	2020.9176556067873	52.75377398533492	0.4614312000054192	1.1836292563183624	1.452069602471589	2.3380786492898813	3.166162443414914	4.285242979533673	4.23849988760705	1.6102021057479492	2.8723483181251135	2.4764816807723276	5.4230708765967535	3.5908197523945806	2.38149341142003	1.6466369610265341	0.32631519308069834	0.8183109034645986	2.968098847754431	0.6070462391180597	0.08667261367323074	0.3285868602254751	-0.06985316737101158	-1.9382853817298502	-5.199101627634607	-5.889232671907132	-5.654644425443642	-7.219666770733443	0.468	5.476112686345591	0.29050336714015346	0.17851458083541213	0.19351822644069813	0.3374638255837319	0.6668032053032509	0.7491347214455705	8.759636611165853E-4	0.7746387036670013	8.759636611165838E-4	0.7746387036670028	0.6666411434797698	0.4623616074532838	0.6185013040608558	0.6302941030979522	0.3558949107901212	0.4300161220149154	0.3841008860412108	0.3847293185769759	0.13723376426017234	0.7752268051650205	1.415370811044816	0.7002734182211956	0.3065031590767999	0.5948201102872461	0.24179897511943363	1.0	0.0	0.0	0.0	1.0	1.0	0.0	1.0	0.0	1.0	0.0	1.0	1.0	1.0	1.0	9.0	-55032.542356832244	0.0	0.0	82.0	-1312.0024455636199
325940000	-56806.60123068735	-1391.70723420114	-55414.893996486215	0.418322791492372	2020.921403235905	53.633369047583365	0.47036302421431625	-0.660633227546041	1.3503567162500858	2.633010856132942	3.09237412478473	4.54902580528391	3.736384509051958	1.4929978301336637	2.7178422033828076	3.1409186346987816	4.323877377151259	3.7190500582861694	2.1507951491431356	1.9119577430893724	0.6736058869858399	0.8905448938217734	3.7607715039748832	0.6955505622520924	0.18986477328045379	0.36614106645502054	-0.6999383042785452	-1.7986662180410833	-5.880835680381963	-6.803144532202221	-6.38003848285957	-7.00041738134859	0.468	4.9790509716998335	0.296729443893485	0.1774558921435793	0.18928880106068308	0.3365258629022483	0.8130931269620784	0.7310474721881077	8.817521935195143E-4	0.7209607384990643	8.817521935195123E-4	0.7209607384990636	1.572135429927405	0.4326604550955698	0.39109919870801646	1.5624236117306334	0.8401200176190766	0.6933724668866181	2.2118897849645442	0.21611959898833188	5.1673726981200145	0.740531485804882	0.07704435542659234	0.8350961357682313	1.1040329324720848	1.4277843510724308	0.9814781723505258	1.0	1.0	1.0	0.0	1.0	1.0	0.0	1.0	0.0	1.0	1.0	1.0	1.0	1.0	1.0	12.0	-55038.38291214347	0.0	0.0	84.0	-1324.9352379921675
325950000	-56772.818456460045	-1413.0235667891534	-55359.79488967089	0.41852670038897305	2020.9211993270083	53.741101690715276	0.2134088601399991	2.6811511000556774	1.3469942367891714	4.407246783868681	3.81857207187606	5.904242092245133	5.035665356971994	1.7426360810623118	3.3332467171555566	2.9456318615668815	4.846370903133099	3.7381787790471974	2.1738945070196705	1.4560424171126036	0.527547912350357	0.8543224680531952	2.815857295544771	0.7009161320958462	0.49894527585222076	0.6931285959018629	-0.521474596449638	-2.138850091004748	-5.705909371615586	-8.322543121504925	-14.100795888746918	-14.70860734797877	0.468	5.924432137734511	0.2922315535491163	0.18086382331397136	0.1923357185745312	0.3345689045623768	1.1542610852719644	0.7783402634491116	8.589814374279139E-4	0.8392849387828241	8.589814374279136E-4	0.8392849387828215	0.5412442078689891	1.363774862038418	1.0147145037150582	0.5378487025791658	1.8006816892250104	2.0724478049096446	3.616435527483551	1.5436993616233807	0.41868617397717933	1.5419999236508686	0.6445608593083858	1.7689868726896025	0.7762820052323631	2.126378669615046	1.6799870754603818	1.0	1.0	0.0	0.0	1.0	1.0	0.0	1.0	0.0	1.0	0.0	1.0	1.0	1.0	1.0	10.0	-54972.085194433654	0.0	0.0	82.0	-1340.8727445483394
325960000	-56784.28355881024	-1384.4214004617645	-55399.86215834847	0.4202343198629771	2020.9194917075342	53.21325812619715	0.1993525138744483	3.5352751856818836	1.3339048768062187	2.8586490896885515	2.7157564993569308	6.0913078314713145	4.608001919377801	1.7758112618652162	3.4267595960025696	2.458537138998844	6.0446204399653904	3.53038527809116	2.1031395292926067	1.5508475243365911	0.6262620823868482	0.4113966633765744	3.042582629750094	0.5746831639615796	0.21863916515506301	0.5907794511687243	-0.4628279751991283	-1.7350048735192196	-6.0186456572491505	-8.001766538534099	-10.342791129428864	-11.178218008038453	0.468	4.850360202843156	0.2954430464115224	0.17789879947551376	0.18838774591343635	0.33827040819952314	1.3716633326621437	0.7897310789770084	8.798784426677609E-4	0.9143205617279451	8.79878442667762E-4	0.9143205617279482	1.6482082328666456	0.3195244460312742	4.267170989678423	0.05907731048593661	2.7947725630206537	1.6790124612642632	0.1625657906699235	0.8049056419112115	1.2966233238603209	1.0149405545017713	0.9480092204481931	1.8713201234940129	0.3759977140768942	2.959418348963602	0.8583941314427572	1.0	1.0	0.0	0.0	1.0	1.0	0.0	1.0	0.0	1.0	1.0	1.0	1.0	1.0	1.0	11.0	-55024.74228813364	0.0	0.0	86.0	-1306.822706792332
325970000	-56765.891556662405	-1363.6916691218614	-55402.19988754054	0.4162683829745197	2020.9234576444228	53.56619987608304	0.10456423736253957	0.3545611313766699	1.4109734043370221	5.35932719758459	3.1872065018148215	4.620498080993082	4.599357749547416	1.5683970836775538	4.188291261587547	3.3089339745955564	4.138803146409866	3.092211980780443	2.4891702453419433	1.4143340441371417	0.8269679719049399	0.4925548190677983	3.1058406773041023	0.5429536536117103	0.30246535887456055	0.07295971917035453	0.5280466061229153	-1.4957377058077514	-6.776750233884539	-4.709824368416621	-0.4958103044560733	3.684296263944719	0.468	5.089062408526515	0.29088413211701375	0.1811127886802978	0.18994160336881394	0.3380614758338701	0.849610700815751	0.7302791722487574	8.727518466454862E-4	0.6749560228073114	8.72751846645487E-4	0.674956022807311	2.3067605329686183	0.399834441004481	1.6296920757373201	0.3926805725799718	3.1925241086726626	1.5396476501927636	1.5629808982282656	1.4983588564824981	0.18880504162757575	1.4201075600821702	0.3063890309245033	0.9595867427507306	1.505380455557325	1.8602336691104129	1.9178999393261658	1.0	0.0	0.0	0.0	1.0	1.0	0.0	1.0	0.0	1.0	1.0	1.0	1.0	1.0	1.0	10.0	-55012.00052525863	0.0	0.0	85.0	-1302.9067712813498
325980000	-56799.46620954741	-1374.9444143585301	-55424.521795188884	0.4305200412143429	2020.909205986183	54.15740121056369	0.2579391370185538	2.4459914557050544	2.083059375041782	2.479970079075116	3.2598155648364577	6.167266565316679	6.484708542658572	1.2197629565736148	3.7418043155993694	3.4044675103159854	4.661164758047923	3.8325173643599375	2.2400896517430215	1.2158455871591831	0.9269128889024661	0.9765698251594097	2.8535309401473006	0.30259543740500255	0.00769472626980898	0.4016720460029399	-0.4875433005614339	-2.307672301226815	-4.834486739152408	-5.459160082245682	-8.751411041919562	-6.5638766701979865	0.468	5.556420849395844	0.2921450260246064	0.1776237338042688	0.19154579285403175	0.3386854473170886	0.564298403793367	0.7269711242443728	8.373456547036113E-4	0.8094957070776739	8.373456547036124E-4	0.8094957070776753	1.535849736718696	1.9133788406842296	1.250309187172501	0.4623430285271301	1.9236781597647281	1.5480547978159198	0.4170374721962142	0.7458889904185629	0.4287810944970246	1.2179757741979995	0.021660508592453206	1.3106783130591304	0.8604660279948846	1.2378001462068169	0.8249477363747246	1.0	0.0	0.0	0.0	1.0	1.0	0.0	1.0	1.0	1.0	1.0	1.0	1.0	1.0	1.0	11.0	-55026.71594611997	0.0	0.0	92.0	-1308.7553868908542
325990000	-56809.557801188144	-1388.9333229546362	-55420.624478233505	0.43291053502158805	2020.9068154923757	54.37977955927046	0.4941441072244411	1.5281629544368305	1.730495397065876	3.8065254400917445	3.0191329499521538	4.719509051749392	4.76211868528376	1.8436122080570652	3.032850819490705	3.017984172414493	4.4563991583367235	5.275184064151055	2.217447219700605	1.536179284162014	0.6631622459355492	0.775805007885155	2.0909023296240727	0.6677348830346104	-0.0998371115264225	0.6515088139862188	-0.5085472390417077	-1.6740292612888426	-4.17163032353371	-5.107460035825767	-3.565232625242861	-1.384613851832218	0.468	4.869043883300689	0.2925140002015206	0.1802845030088696	0.19276806753346257	0.3344334292561428	0.4563587639793175	0.7000926020813298	8.403328834351106E-4	0.7634607827637714	8.403328834351101E-4	0.7634607827637727	0.957293653121144	1.2562979032078825	0.027489589703740734	1.7495975689574936	1.4580327307406846	0.9005408064954711	0.41463459299967426	0.6174460683300781	1.1539226847262483	1.1145924165761922	0.08927357054377653	0.8186250802741272	0.7544925791024725	0.9998317540454351	0.8129297277551987	1.0	0.0	0.0	0.0	1.0	1.0	0.0	1.0	0.0	1.0	0.0	1.0	1.0	1.0	1.0	9.0	-55018.4453704922	0.0	0.0	90.0	-1331.5601372193462
326000000	-56793.51293742148	-1405.4089590460196	-55388.10397837546	0.4331915963469762	2020.9065344310504	54.702493800766995	0.6885811111793358	0.3336287925591309	1.6730184157765629	2.4813509276598658	3.671590097638073	5.0399745297128575	4.084079108907046	1.9255667534441576	3.7275479297347878	2.655272852630152	5.636598601791985	4.208301765399513	2.365945362334679	1.2219800738269262	0.5619725739248181	1.28915621646335	2.0754714735203312	0.42679830165733046	-0.20402023175974265	0.4073551177392881	-0.717008631523643	-2.087791421129042	-3.843884512510944	-3.5947381954855597	-3.9216151615229173	-3.8462702680014793	0.468	5.387788385527873	0.29062134503137266	0.18081852757667685	0.19140176244580354	0.3371583649461424	0.6224695751916188	0.7218549166241002	8.419268609883914E-4	0.671425987562984	8.419268609883927E-4	0.6714259875629847	0.4189509017599696	0.5541780257926096	0.6227863534917476	1.7972052954538142	1.5134438240401078	1.1030211238039067	0.7259142331690491	0.5590604298896571	2.257207018615104	1.04799578577856	0.27419975025122867	1.0121123240706047	1.0777959228458118	1.4861604221268063	0.4640426627478038	1.0	1.0	0.0	0.0	1.0	1.0	0.0	1.0	0.0	1.0	0.0	1.0	1.0	1.0	1.0	10.0	-54993.5027806301	0.0	0.0	87.0	-1348.3199153976573
326010000	-56792.99800761199	-1423.680984936779	-55369.31702267521	0.42650375833312704	2020.9132222690641	54.83713229175684	0.24989258626613886	4.0595066361301395	1.8343367009692058	2.138209823202142	4.345793407441572	6.072923148074299	5.269527702656852	1.6605081574439327	3.030525846119334	2.5783251241204233	6.899999261568468	4.093279999976406	2.3191960841356805	1.4823054785785688	0.621583943775781	1.1320472786830744	2.181638404113174	0.525249777504512	0.27742680062984315	0.24167937611779844	-0.23202432094762637	-1.2677267376243675	-5.0601149536794425	-5.7781495993138146	-9.47303834728686	-11.228094243835393	0.468	4.868284445021217	0.29072600190920367	0.1798680237812528	0.19415269209546976	0.33525328221406925	1.0598740423038668	0.7735998509120079	8.794138371694907E-4	0.9473531029130754	8.794138371694897E-4	0.9473531029130758	0.4338978287082071	0.5960392231333189	0.4130743831264249	0.464190392558082	0.8014577737685941	0.5255667605562299	2.312269610626364	0.9078510374150266	0.3966068410872318	1.5698476008841658	0.054514269560138585	0.6785056307940628	0.6611444542528779	1.6332934990754036	0.31692691376510856	1.0	0.0	0.0	0.0	1.0	1.0	0.0	1.0	0.0	1.0	0.0	1.0	1.0	1.0	1.0	9.0	-54989.496723402975	0.0	0.0	93.0	-1356.6051399548069
326020000	-56835.18417802198	-1438.580879879603	-55396.60329814237	0.42970223741631053	2020.910023789981	55.03306016765718	0.5150098207924627	2.1009227404440183	1.8672859254019563	3.5182293384596313	5.477665126288293	3.3807049294719733	4.204264418963774	2.0474303709159316	2.867213799873899	2.590691415228289	4.297332184420133	3.8290801000093477	2.168700087298634	1.4904766723294265	0.7602056456191212	0.8845975281972823	1.993802815122988	0.32484796553818834	0.6692726947642809	0.4657303180308566	-0.2609279172540381	-1.103688324649336	-4.516715456154484	-6.846275738999003	-8.674997910355735	-12.424868761429634	0.468	5.370664437101209	0.2927900105553564	0.1781301380290883	0.18974494826060542	0.3393349031549454	0.6231518512747446	0.7413295571183359	8.168857743529398E-4	0.6002855121379265	8.168857743529389E-4	0.6002855121379267	1.2941127844529132	0.5646049062410443	1.5989988408463378	0.7726386217713623	2.5154395992402305	1.5062657054767548	0.7892161840831317	1.7153282006904325	0.3779996411724964	2.221503125104673	0.16665756551922903	0.6956771965438558	1.132944542929869	1.4364930979263313	0.7374617865464256	1.0	1.0	0.0	0.0	1.0	1.0	0.0	1.0	0.0	1.0	0.0	1.0	1.0	1.0	1.0	10.0	-55014.7365458838	0.0	0.0	80.0	-1382.9262469667683
326030000	-56791.77812118368	-1416.1236107553275	-55375.65451042835	0.41940384086727206	2020.92032218653	54.77849959384837	0.5007707465830553	3.3161148396197575	1.783341007948693	4.232515645871741	4.4651961623612095	4.812455789279518	4.274792077375095	1.9060571285544134	3.2272875143765822	2.7771510523907046	4.923405004468078	4.126231399136984	2.1581261350965866	1.6094301697587192	0.9210814362177705	0.42704341785624256	2.5168492318023485	0.31453173631787495	0.15473501723022498	0.26209484296049407	-0.3918458457540587	-0.8216217453148194	-4.185952739315644	-4.45838996882279	-6.115415107537867	-6.550857709716205	0.468	4.800130325609945	0.2942415193007013	0.1818003550494447	0.19115809571626247	0.33280002993358715	0.8002002606559669	0.775398769917454	8.116060146281379E-4	0.7352642094402994	8.116060146281356E-4	0.7352642094402988	0.5243413457700027	0.30805892745257707	0.14897217405926771	1.4736599074333645	0.7204489588710988	0.9228744633776125	1.7204486578199398	0.21576878146809905	0.42584540096812007	1.1458570541896844	0.34450726081113453	0.32483726134872204	0.26172790201845697	0.8941771441048569	0.22875896830957393	1.0	1.0	0.0	0.0	1.0	1.0	0.0	1.0	0.0	1.0	1.0	1.0	1.0	1.0	1.0	11.0	-55005.07266711312	0.0	0.0	82.0	-1358.662055506977
326040000	-56811.3707337197	-1429.91404436519	-55381.456689354505	0.4205990884670359	2020.9191269389303	55.63019035603009	0.3300804772078194	0.9735045951574387	1.7275253110476936	2.0617374375322455	4.6337634973583	4.58074718406067	5.437487098125113	1.7971727344683937	3.6922738874313636	2.8566747833662776	4.761496980254022	3.787568886741874	1.8543116771314456	1.758399573288383	0.9453756449725571	0.4277746757782138	2.8509619590938637	0.7508046471478023	0.3485233221035646	0.045194069403670614	-0.5867704918053671	-0.6605561091957122	-5.115787299225272	-7.075176074715305	-3.281085199454737	-1.1721418473683305	0.468	4.827731408686112	0.29192517465481294	0.18037257841196241	0.19339024775577354	0.3343119991774467	0.8492546155637655	0.7531634020171635	8.368051116598682E-4	0.6892287173345049	8.368051116598663E-4	0.6892287173345049	0.6975984863669961	0.8745081736963729	3.041279961493783	1.8799959148025909	1.491891390596067	1.3046097503545506	0.5351850216206192	1.2181994312752924	0.1738528662784904	1.2913629350427969	0.15969806402518044	0.9115083314034814	0.7677070981044934	2.405528387879659	0.2813965560897767	1.0	1.0	0.0	0.0	1.0	1.0	0.0	1.0	0.0	1.0	1.0	1.0	1.0	1.0	1.0	11.0	-54994.59415092752	0.0	0.0	81.0	-1367.3638652309369
326050000	-56850.04363584505	-1463.6700382339047	-55386.37359761115	0.42808779561533894	2020.911638231782	55.663757920475284	0.43772733204221015	3.6895806597343577	4.36769551181859	2.5502557072102494	4.813650789945619	3.439533242440035	4.182527933555981	1.977191464651423	3.0877312740965572	2.405266652751222	3.98434520858717	4.340784882390588	2.229564455688165	2.068717686232951	0.9222409216525054	0.4889956274194731	3.4876366646793473	0.6698152852478203	0.06959073290916291	0.3047663544680895	-0.9799925590747942	-1.5651965235395862	-4.375798918021966	-4.579469841868726	-2.131373505897767	-0.7490682204740358	0.468	5.102671699961809	0.2971321551076395	0.17749780731611908	0.1912905549124967	0.3340794826637403	1.1099260836558003	0.7994714031637854	8.375784914224445E-4	0.8085889697869857	8.375784914224435E-4	0.8085889697869847	0.6730760619297391	0.780853149308851	0.8209666572670152	0.15693701934433402	1.4361750496387053	2.1537702663949125	0.08366963455558923	1.6485193000160452	0.5261051227745063	1.8447323782317315	1.1212577855008166	1.052321774388709	1.3911186588170845	1.7503887075139573	0.726399907950426	1.0	1.0	0.0	0.0	1.0	1.0	0.0	1.0	0.0	1.0	0.0	1.0	1.0	1.0	1.0	10.0	-54997.570839223205	0.0	0.0	87.0	-1396.519271455501
326060000	-56859.6279658456	-1473.631692387491	-55385.996273458106	0.42414388624042215	2020.9155821411568	55.737373677905474	0.25633361766636803	0.8864454616428725	1.6559473090269599	2.4309353066610084	3.1365842197498646	3.588044032798194	5.255721871155828	2.258069254731912	3.6691736631903904	2.988846292351819	3.366310997212989	5.229064902494439	1.9420531404634938	1.9500337954222255	0.9917497361014218	0.5983984909040428	3.467733970784745	0.46907798093328035	0.5210701964153099	-0.08655124267021634	-0.21163696316058805	-1.0881365140348669	-3.623806603990785	-2.1352304055601845	1.797392770572877	2.1725588897394283	0.468	4.9859306320594	0.29304131095985037	0.17880168170476674	0.19071656234701873	0.3374404449883598	1.341241679004129	0.7973852550423771	8.39858662262751E-4	1.040948679230368	8.398586622627512E-4	1.0409486792303686	1.0199345848535801	0.33256728735946306	0.3927295727460987	0.365229532562644	1.5167923567079877	1.931331010849748	0.5808244439197754	0.8757342561372646	0.1542008659362291	0.3163679828929352	0.16868840531523882	1.1153726780504118	1.6844107774227877	2.136330044213241	1.008907743015317	1.0	0.0	0.0	0.0	1.0	1.0	0.0	1.0	0.0	1.0	0.0	1.0	1.0	1.0	1.0	9.0	-55020.97336715719	0.0	0.0	85.0	-1397.9918963363987
326070000	-56865.58954675824	-1456.8792199028896	-55408.71032685535	0.43985667754284097	2020.8998693498545	55.558847738174556	0.49336929594561485	2.507195575362657	2.0600149178074703	1.9713292989717077	3.165115327475052	4.535065818665705	3.174010735323602	2.4080042670390385	2.868112202298673	2.8181102848911004	4.654492773188211	4.256300631205331	1.9892245267973994	1.9274784408839594	1.1139188094430383	0.41477435836775506	2.8604915338105013	0.7384210862139478	0.2043507885808737	-0.13178267963905357	-0.2993501247804937	-1.0913622388634039	-3.8221568445685494	-2.732764252956234	-3.3223675344570656	-0.6356659141015646	0.468	5.605190754480934	0.293547330904368	0.18043597814282558	0.18835275614586866	0.3376639348069333	0.8819053353860102	0.7483059353189823	8.436025163817761E-4	0.8038229309206558	8.436025163817759E-4	0.8038229309206555	1.013540045405	0.3055564344624648	1.003420065951118	0.17138765346619175	1.2422368196321485	1.5842753427291065	0.06384866069048387	0.6928809771847302	0.9884294414925897	0.6901009175106207	0.19072308053247428	1.2951292607732667	0.7783088219534776	1.6587008185373238	0.4055315973358995	1.0	1.0	0.0	0.0	1.0	1.0	0.0	1.0	0.0	1.0	0.0	1.0	1.0	1.0	1.0	10.0	-55025.244355126364	0.0	0.0	88.0	-1394.3641458489544
326080000	-56884.17855340778	-1479.8354056754906	-55404.34314773229	0.4501488601376462	2020.8895771672596	54.991290528552156	0.2865326807056325	0.983004345133753	2.32785422405873	2.549088995688093	3.7380919124879144	5.838360450355888	3.9579143961823795	1.9274709084845	2.715131612668206	3.388132990475458	4.7198574290537	3.958849037215038	1.918837703781157	1.846160252235936	0.7742136524589839	0.2541980386025471	2.2027572151001658	0.9707931791701573	0.21180291427442613	0.39765983188789145	-0.524900095817095	-1.6604233873435026	-3.7204593394701204	-4.221945635201158	-6.171317774796455	-8.02440657194404	0.468	5.451484143551324	0.2884537956269646	0.1793626071825456	0.1943824153622953	0.3378011818281901	0.6509331508244246	0.7472477647922313	8.141096638590867E-4	0.7909467456950906	8.141096638590886E-4	0.7909467456950924	1.3510419682109156	1.0441269309429277	1.0405177467313234	1.1271713626387025	1.8612846004568038	1.3108518167491359	1.3288233621931513	1.4857450818591718	0.06307341070296918	1.3631880611363274	0.06240041994805041	1.398049906581652	1.4247473212472934	1.6580493368086713	0.48900489372186773	1.0	1.0	0.0	0.0	1.0	1.0	0.0	1.0	0.0	1.0	0.0	1.0	1.0	1.0	1.0	10.0	-55017.856632472845	0.0	0.0	87.0	-1414.609008411688
326090000	-56917.46605769447	-1459.583385922027	-55457.882671772444	0.43504252937194515	2020.9046834980254	54.38496567294251	0.7659661144524211	-0.8777671611820954	1.4109156374420577	2.1414142070271778	4.9491130419820415	4.728564773780558	3.7350261728049285	2.2718211953549785	3.0633280662121782	3.2122794612634116	3.5336411350663317	3.47735894492198	2.537857008676246	2.0737211012791295	0.6898511183886578	0.5223384812105105	1.6514397959037341	0.20588379828090775	0.7732111871373915	-0.12114614750455055	0.1249989100217902	-0.5991691241625937	-3.612648702398344	-3.9473379481094573	-3.904667343364025	-2.079218839595185	0.468	5.267834636811201	0.2865306523088963	0.18161734658795856	0.1925038121641164	0.33934818893902435	1.0613066958198867	0.7511061838656362	8.441978800908496E-4	0.7399651490330157	8.441978800908487E-4	0.7399651490330126	0.9242300933175318	0.5742866711013982	1.2565565396955662	0.7000599596079169	0.8830990017974186	1.5990378786883126	0.18851278767452823	0.9233832284652111	0.28738396165367236	0.48085103470239227	0.09638573846029194	1.376043490685111	1.345096354314353	2.341165950318226	0.27401729807341524	1.0	1.0	0.0	0.0	1.0	1.0	0.0	1.0	0.0	1.0	0.0	1.0	1.0	1.0	1.0	10.0	-55051.913395831274	0.0	0.0	89.0	-1399.640554428624
326100000	-56848.55094656153	-1445.4075998232402	-55403.143346738296	0.44861429293490435	2020.8911117344624	53.924598912490715	0.7958304957580733	-0.5469093769628126	1.898930700653101	2.874816086842411	3.6211855817024095	3.986193730017148	3.7532662924972002	2.5963421164266967	3.6561288168999604	2.7740164410842416	3.5804654538813137	3.894318579148464	2.2752807475887975	2.0358408043979073	0.4185475032577484	0.4837455880287625	2.258861097401218	0.21394418074091942	0.7087837574713044	-0.01991736829972303	-0.049639244104908706	-1.4081092210521633	-3.336888368916612	-3.602240032924381	-6.149088699476215	-5.455053446734545	0.468	5.532777229500367	0.2912382769110318	0.17780669787164402	0.1916750085739089	0.33928001664341084	0.7505773395921049	0.7607737455605071	8.389648741689133E-4	0.7367878753752328	8.389648741689114E-4	0.736787875375231	0.693126093317969	0.20860013400016714	3.6999628963037994	0.5378777080014284	1.1205211107072184	0.9013325614254788	4.437514483839878	0.871261718592638	1.4867393346909274	1.05945450570468	0.04231928715379205	1.1953346851217306	1.7944527738427087	1.546406355100158	0.16046365225605014	1.0	1.0	0.0	0.0	1.0	1.0	0.0	1.0	0.0	1.0	0.0	1.0	1.0	1.0	0.0	9.0	-55011.6444993717	0.0	0.0	84.0	-1381.9579509799562
326110000	-56872.2977571139	-1440.2124509036296	-55432.08530621027	0.44974782505131505	2020.889978202346	53.148794909232585	0.45427359400567335	2.4004806502065668	2.692192779931981	3.427451214949849	2.7492172632806975	3.3762892287136483	3.734350585228468	1.9668016954717518	2.9210172906519327	2.45555945337582	3.5222285694073605	3.909034257638736	2.207080043469752	1.739392958846552	0.3898926366277744	0.5600411777441895	1.7656873317676154	0.23133544210008467	0.3283842539809606	0.5108625981075234	0.31240765263963244	-1.1312845677184304	-3.3529848728162084	-3.2349599813778425	-5.112427028940557	-5.60576402901648	0.468	5.0719066540822375	0.2933882151839963	0.17988241135323196	0.18814727459727662	0.33858209886549073	1.5436110213890892	0.8129205361830598	8.72540580953045E-4	0.7391685963664688	8.725405809530435E-4	0.7391685963664691	1.3528177339624357	0.36540139471856786	0.1283470691950707	2.2208084627072946	1.12785373560023	1.339793433035508	1.674067200562296	1.9869452002214552	0.46314443403099836	1.336280004977413	0.003507851917407439	1.3920405255985189	1.7370433430635306	1.8596044923130342	0.36778938758688984	1.0	1.0	1.0	0.0	1.0	1.0	0.0	1.0	0.0	1.0	0.0	1.0	1.0	1.0	1.0	11.0	-55038.56630091047	0.0	0.0	83.0	-1374.5632252922753
326120000	-56890.72960362044	-1456.4200082550221	-55434.30959536542	0.4514919472935611	2020.8882340801038	53.73868316993438	1.4512026553211217	1.7014825965246185	1.5991417450581744	3.42125518696277	3.0268872194293603	4.230585355048105	2.9405432787225037	2.249636310735063	2.9697620723091003	2.7274170550769985	3.501015569381959	3.543901930703202	2.5773344366326025	1.600280604616223	0.41528691631693804	1.2083986507962483	1.6569569442538294	0.5165876528532937	0.4019998217748306	0.48122365825124874	0.3962391199309965	-1.2738528611083124	-2.974832753160037	-3.1411728869232562	-3.6081772876895917	-3.332289636644208	0.468	5.20032331426533	0.2920512664660271	0.18114098316330232	0.18910113150088048	0.33770661886978576	0.7076160156571342	0.7754927058789444	8.656106979604505E-4	0.7511712144159575	8.656106979604513E-4	0.7511712144159586	0.538191710526774	0.43630758779169826	1.0895410429730794	1.2003206201229053	0.964390097220416	1.1826596941846061	1.0837056753037553	0.5093356662817335	1.34724738056425	0.9265893850581864	0.043123796800410126	0.578001454592131	0.6246812279986185	1.653602145265793	0.2205838385114449	1.0	0.0	0.0	0.0	1.0	1.0	0.0	1.0	0.0	1.0	0.0	1.0	1.0	1.0	1.0	9.0	-55037.93787164447	0.0	0.0	89.0	-1399.2541232519854
326130000	-56921.62160983259	-1488.951556337734	-55432.670053494854	0.44163999729471315	2020.8980860301026	54.02031301504403	0.8483345309777295	-0.04111749882567495	2.999224762142611	3.116459657113672	3.162198968246675	3.8962503963189175	3.0013821765272897	2.0616569049581996	2.6458564435672947	2.9003390544626115	3.9626094130351386	3.153577464957112	2.0674458946155996	1.8131515032686423	0.7206616188947289	1.498763876337886	1.885181265389631	0.33199616013214384	0.5049881339745146	0.23462219138135387	0.3811408380295328	-1.523306196501125	-3.010256979111422	-4.315394654350629	-3.6012427184421303	-4.334272999914579	0.468	5.219903984447449	0.2899300281306106	0.18176439399867927	0.1917279466527514	0.33657763121795437	0.8190113711165868	0.7548819851381244	8.434015806915506E-4	0.9607462654481588	8.434015806915512E-4	0.9607462654481593	1.3733797803907635	1.1545979640696753	0.6601016115966376	6.2050539353220815	0.9642829973576841	2.200665362221347	0.07003264240904797	0.7750863773519798	0.3186505487902164	3.020102285912162	0.7923709264000146	1.0400848104731475	2.1524766095105736	4.203822387679232	0.5630019764547132	1.0	1.0	0.0	0.0	1.0	1.0	0.0	1.0	0.0	1.0	1.0	1.0	1.0	1.0	1.0	11.0	-55033.63213340262	0.0	0.0	87.0	-1403.2115573592157
326140000	-56882.236093075604	-1463.7622795202185	-55418.473813555385	0.43709679628282677	2020.9026292311146	54.34539076679678	0.6685171075643812	0.13687605703501807	1.9096614866087158	2.6057961162107803	2.454160325633997	3.707786118422969	4.2403492162343	2.3207009443435833	2.3626376961629516	2.722438844471848	3.073762858346395	3.6897142118100406	2.7809860852361132	1.3521448236332907	0.36670611495205574	0.7488127436618262	2.110880138197717	0.4213576481602004	1.2126812119998032	0.010740306356974955	0.49172796040233313	-1.850553371440438	-3.6598569987182907	-5.573353410645636	-6.213735643161659	-7.2726430259233155	0.468	5.688680679860907	0.29058081273354097	0.18199668846869793	0.18785223823773128	0.33957026056002537	0.9681014216456929	0.787566200114611	8.058092056703291E-4	1.0417640412327418	8.05809205670329E-4	1.041764041232741	0.48823041214606416	0.14644480608385446	3.2368954378599755	1.1541574198690108	0.6981113292149619	1.241927021139213	0.015397651793293894	0.6530684805687408	4.276684358041793	0.6706633455054711	3.0612055124133604	0.8062346845147454	0.3988223506741448	0.846685890466019	0.45573257966705305	1.0	1.0	0.0	0.0	1.0	1.0	0.0	1.0	0.0	1.0	0.0	1.0	1.0	1.0	1.0	10.0	-55041.06268468121	0.0	0.0	86.0	-1382.586957940025
326150000	-56906.39689476518	-1437.6727904955897	-55468.72410426959	0.43001845664719185	2020.90970757075	53.588763219430206	1.1113392984138653	1.1729004614070342	1.2049170473236317	3.0677754470815484	3.07729422766373	4.513899484285071	3.6131541793618607	2.5102996388454257	1.9645169307342039	2.681625755208171	3.712149560069182	3.4680478587024237	2.9723457408249065	1.4157662292704338	0.4986023718228033	1.1619794205175678	2.148898461424851	0.1910686473215688	1.3163561746158279	0.1770579111825385	-0.04452181372304232	-1.6231629253934317	-4.221018930761021	-5.602460342183686	-4.905092058855148	-5.196380509011165	0.468	5.10107630432907	0.294249535939875	0.1788541180026281	0.19349196013533201	0.33340438592216043	0.6261902649786998	0.7320690284461328	8.549959874193857E-4	0.6941683273727373	8.549959874193854E-4	0.6941683273727374	1.0681012294238243	1.9222624029145046	0.6458999421631859	0.19756755421647	1.9236028222227657	0.8411159964372761	0.04765917812469469	1.075969872993192	0.27555633732972507	1.1748465884796104	0.249132569447182	0.7330666242336642	2.1626887144772793	2.298789243081826	2.6767321060485645	1.0	0.0	0.0	1.0	1.0	1.0	0.0	1.0	0.0	1.0	0.0	1.0	1.0	1.0	0.0	9.0	-55075.06886774114	0.0	0.0	86.0	-1379.2744900785835
326160000	-56875.761107747494	-1418.781161965844	-55456.97994578165	0.4323650296314052	2020.9073609977659	53.8803781498252	0.4176055557102044	0.8327154897187671	1.6698913417753052	1.6313418914179405	3.1460724056505995	4.9496832897472665	5.52751809449917	2.3985579423569425	2.2805040231108773	3.0044066200039117	3.694963673457868	3.8279792524239826	2.553487475168911	1.428841681519982	0.31428072251131844	0.5903135275135765	2.2403609629189343	0.5401641888699321	0.8981967720440281	0.1128545666967822	-0.14366419150262355	-1.2941325719919876	-3.8393452961573598	-4.796202776320357	-4.331164454666527	-5.859164675812469	0.468	5.275013579119932	0.29605439230788205	0.17903192295855283	0.19270577890714127	0.3322079058264195	1.0608540247001212	0.779018469806553	8.271058174359544E-4	0.7695108753875167	8.271058174359553E-4	0.7695108753875155	0.45576782631651225	0.27402441811355055	0.1488578631193125	2.368740655169896	0.4840979634838835	0.8312068179853852	0.0085336876880145	0.7064750706182586	1.1526215995399711	0.5722099366377129	0.4162581075014956	0.8099835665369362	0.24726783980387795	0.4941147538131431	1.1475701445418869	1.0	0.0	0.0	0.0	1.0	1.0	0.0	1.0	0.0	1.0	0.0	1.0	1.0	1.0	0.0	8.0	-55076.7019218577	0.0	0.0	85.0	-1365.061982488129
326170000	-56908.53087510276	-1448.80241611042	-55459.728458992344	0.45341159030804573	2020.8863144370894	54.65713873318246	0.7579616761553514	3.0232859353320514	1.3232847095503208	2.3985207181746566	4.037196745686703	4.934134296529934	4.584603810956718	1.788371706067601	2.804739859605366	3.1583528784926034	3.3646078281675953	3.5829168258120694	2.8293587447546145	1.3196196798126147	0.22013260052085754	0.8002529668340992	2.456407177841747	0.5817580927958924	0.9363053193914365	0.48855816861440315	-0.04232853794248452	-1.8033799289500956	-2.730889044389247	-2.7910248986350212	-2.550792560613102	-1.6409146658255676	0.468	5.111237966776242	0.2902449615592865	0.17561868594942243	0.19645849653482755	0.33767785595645916	0.8814158347625405	0.7831284326353717	8.036063250294091E-4	0.7478279475063749	8.036063250294083E-4	0.747827947506375	0.6246184901612986	0.9031793995702659	0.34886941443602837	0.5439679295778208	1.7970852722168715	1.7923455980383047	0.0407060954176256	1.203517470040373	1.1228850625556464	0.9922517164427722	0.01711602746854752	1.7975699561087508	1.0418424693353567	1.79300252161369	4.024666364265431	1.0	0.0	1.0	0.0	1.0	1.0	0.0	1.0	0.0	1.0	0.0	1.0	1.0	1.0	0.0	9.0	-55056.52092921426	0.0	0.0	91.0	-1385.8210251440664
326180000	-56857.278236289174	-1426.93522732895	-55430.343008960226	0.43510233554682515	2020.9046236918505	53.98562165340162	0.4269874247912599	2.02798108191777	1.7113918539401618	3.7036490407234166	4.094095249711064	4.719698741267975	4.065358868962274	2.010082609067994	2.2215516915168707	2.9925898025475006	3.316807943658097	4.062513628526987	2.8187149503028373	1.1857282445242223	0.3861603587969989	0.6364462887269869	2.737219260683989	0.668495176770697	0.5640885926545807	0.8563071842242929	-0.46744100263247523	-1.0720170857307334	-2.8156884495113004	-4.550816110563274	-3.4491319752646303	-2.9708288276162484	0.468	4.777919360037898	0.2885116378462148	0.17940783751340378	0.19390378406090783	0.33817674057946917	1.5957428962672042	0.7978007393175557	8.856977744576954E-4	0.8909041562752125	8.856977744576951E-4	0.8909041562752132	0.6024007027229635	0.0808569892315647	1.651837725792076	0.564664388984372	0.6941494073515427	1.30422907708147	0.013326317062439122	1.2537400293248055	0.2362413113760368	0.5287201525728266	0.17213634676802592	0.533153078090781	1.0974301848445436	1.6596581688979435	0.7071373502445875	1.0	1.0	0.0	0.0	1.0	1.0	0.0	1.0	0.0	1.0	0.0	1.0	1.0	1.0	0.0	9.0	-55040.23189796631	0.0	0.0	89.0	-1362.8204021317151
326190000	-56899.96717248938	-1465.3958943646019	-55434.57127812478	0.4372047148093876	2020.9025213125879	54.337026056207684	0.5271189966775124	2.4042364207860025	1.2268424136468408	3.086644040489372	5.068153950290995	6.20068170796952	3.122565824770644	2.585234336594446	2.494220228689142	3.1722592396129157	3.161887925642361	3.3451777207847764	2.7715739356403715	1.2252606200559344	0.6777859073748116	0.25626180696786516	2.9823584579923987	0.6563738973084674	0.8549384852554043	1.4088324000760641	-0.4335769538361248	-1.5592276463674903	-3.214672297249409	-3.960757190466522	-2.7849910364666948	-1.9728315205426168	0.468	5.261574951630248	0.29286510859331	0.1778310476775118	0.19259900541730754	0.33670483831186626	0.671988241979072	0.7569097806464313	8.086069393017961E-4	0.7098809829058004	8.086069393017932E-4	0.7098809829058002	0.8136345706709945	2.8467149759316874	0.03853067966429178	0.2730011231249949	1.8707240443259423	0.9589798008216351	0.21208259267410778	0.569677387178285	0.8353215065234705	0.5556667363001107	0.26248095833986	0.947514571747415	0.7441843429285266	2.131797081898736	0.352196101619699	1.0	0.0	1.0	1.0	1.0	1.0	0.0	1.0	0.0	1.0	1.0	1.0	1.0	1.0	1.0	12.0	-55051.89726975253	0.0	0.0	80.0	-1403.6643462869934
326200000	-56877.82962929466	-1442.0363492360857	-55435.79328005858	0.43911911757936417	2020.900606909818	54.77214936078678	0.6270683282752683	1.5786315847228896	1.6213572052626204	2.03842188255606	4.3962852907166425	5.044903384267374	3.6768643893181454	2.183018149986755	2.817942742918422	3.3162776177889244	3.5112375157853815	3.141049286463124	2.468832650943033	1.9944950077071302	0.10408693129979335	0.9697523032817207	1.8178711468123256	1.0850786472228702	0.6590888030574127	0.7726681857756209	-0.6344817576195049	-1.4891837882758923	-2.48230596136921	-4.622350723420968	-3.624894696160317	-2.559047969897234	0.468	4.7540472577427035	0.29286510859331	0.18017801498005262	0.18704077921406373	0.33991609721256927	0.9049054184678226	0.77588911942499	8.148283681555854E-4	0.8374384644293702	8.148283681555847E-4	0.8374384644293682	1.087323953887034	0.1420706521321915	0.04433533834331331	0.7538915347496342	1.843433673961417	1.234134125729852	0.22185543494680973	1.2070298157759343	1.3039057440877198	0.8823045118799111	0.29564161575684056	0.7068283896680242	1.3766913660334468	1.6251406261216788	0.36664276713665495	1.0	0.0	0.0	0.0	1.0	1.0	0.0	1.0	0.0	1.0	1.0	1.0	1.0	1.0	1.0	10.0	-55061.61323023001	0.0	0.0	86.0	-1377.2242785995024
326210000	-56870.72134053438	-1457.1689844480668	-55413.552356086315	0.4515668503149724	2020.8881591770823	54.583147339400455	0.95440806093123	2.2252797063960217	2.069005271791988	2.192257526531337	3.3418772725156756	3.851286791391915	3.394077132869243	2.2284216794816256	2.5815913779580626	3.3478087447058695	3.4793083265862497	2.9828394681568438	2.553025778676796	1.9063751260438782	0.2448386945148223	1.049688961722367	1.6978335619712501	1.0171080041977716	0.3716824176565326	0.44076236478549125	-0.8620264454134681	-1.3155433562254766	-3.34732486691556	-3.803147595440921	-5.176721326006311	-6.516738545639258	0.468	4.865035621906671	0.29143535864512976	0.1793444910678053	0.19178111622758742	0.3374390340594731	1.0686291391355687	0.7948415772169708	8.551621255484095E-4	0.909076026017459	8.551621255484073E-4	0.909076026017459	0.5993713438352575	0.26560028282520926	2.1612914537442895	0.21198730811981692	1.0855572996862928	1.1155188236007514	0.10152707137928195	0.8148421090684335	2.095149989825976	0.9002228111955644	3.779656995486749	0.616573500381607	0.9260598995155694	1.5345392483452531	0.19913863672267018	1.0	0.0	0.0	1.0	1.0	1.0	0.0	1.0	0.0	1.0	0.0	1.0	1.0	1.0	1.0	10.0	-55032.949258161716	0.0	0.0	93.0	-1384.4675168301303
326220000	-56898.21994739804	-1465.0885126845199	-55433.13143471353	0.4599875821606031	2020.8797384452366	54.759139712026105	1.1421512582281204	1.8331183111658484	1.612605882203586	3.185205719096457	4.462960952143646	3.582377374997202	3.4684016055458855	2.7546342896174436	3.1807922039881205	3.39221299265536	3.3397773468368865	2.972648734920325	2.699140756416316	2.155925754359876	0.29264472089618637	0.8390497121277016	1.956236038559315	0.9353281120751804	-0.045900875883357325	0.2269642965311475	-1.1727560322247974	-0.8934604101243208	-2.459168073841527	-3.9688334113747006	-3.1267906999045376	-1.335937659480852	0.468	5.184084947375382	0.2865535867469693	0.1824436240738305	0.19245060191469515	0.3385521872645007	0.9113610853575776	0.7740130618632514	8.574803670744726E-4	0.8308816870068182	8.574803670744738E-4	0.8308816870068166	0.916834781187757	0.491368826817251	0.7482972090238864	2.214070253659229	1.153428584194577	1.0394659260820713	0.8754891754432763	0.8192221539923485	1.3730531720277834	1.3115544537467207	0.8655725579199728	2.063957243051212	0.5961444071327607	1.2970331338545165	0.8694833122730284	1.0	1.0	0.0	0.0	1.0	1.0	0.0	1.0	0.0	1.0	1.0	1.0	1.0	1.0	1.0	11.0	-55041.41889656652	0.0	0.0	89.0	-1394.2157560954272
326230000	-56893.91684733973	-1460.4204477106712	-55433.49639962906	0.44031086858837465	2020.899415158809	54.82795147855208	1.134843795310157	0.8827689547553752	2.364912019757988	2.773010715051951	4.267249738068442	3.8517169875459722	3.037025218061454	2.4394258051461972	3.3128621896220785	2.949383111940119	2.8964396269836037	2.719221853093524	3.1151921757756016	2.152208392333607	0.5410371119322439	0.8215318668988107	2.5107965120107947	0.9041373676579497	-0.0037455475932362814	-0.21059804433557683	-0.8839321261604327	-1.630980959473443	-2.376579832026421	-3.7613109071548756	-3.060905169638472	-3.1257047419241544	0.468	5.449944657288423	0.293016679167253	0.18071779147720246	0.18640535247616943	0.33986017687937076	0.8053020592249513	0.7359335006938815	8.203557087105848E-4	0.866838904848186	8.203557087105833E-4	0.866838904848186	0.5117007916763067	0.8764327704567302	1.3276206556899475	0.4929057134913232	1.5975962543139206	1.2500677531507087	0.18319148075107744	1.021256593906487	0.8475971785054537	0.9912545495387979	1.551275675799102	0.9864395483963886	0.8028949538091085	1.4228984133538483	0.2426552538234721	1.0	0.0	0.0	0.0	1.0	1.0	0.0	1.0	0.0	1.0	0.0	1.0	1.0	1.0	1.0	9.0	-55052.78445135769	0.0	0.0	93.0	-1394.3089729557792
326240000	-56914.97233559819	-1474.100778254184	-55440.871557344006	0.4364471372990912	2020.9032788900981	54.54604834829257	0.9401440965587989	4.908641968011084	3.5759679480729796	3.293865423487785	4.868223569611523	3.362738132784164	2.9318726948188036	2.5162225196576693	3.1296767633122906	3.2670779426832675	2.6653879895325288	2.5287154692706344	2.4146747056617675	1.936260049984316	0.27749184873431676	0.4236271176864971	2.622473815706535	0.8424159131787354	0.07289966702694092	0.4718444153458595	-0.9223355631353443	-1.6321564714737047	-2.5486262421659687	-3.743864059558467	-4.251403414906373	-5.831721235442274	0.468	4.861590026840586	0.29338490613707874	0.18170399862262496	0.18928918145281523	0.33562191378747663	0.6978005400407671	0.7541498279066273	8.854848867113057E-4	0.7812675803241677	8.854848867113041E-4	0.7812675803241688	0.48486079312572483	0.5405997171001085	0.27635059609226514	0.2854203619797662	1.135094632145238	0.43833033666787075	0.8552748432197408	0.9481685425439912	0.6469050543881215	1.336102199500996	0.6437626700520709	0.9374110913168451	1.0040024962813123	1.844200110421689	0.15046666973882117	1.0	1.0	1.0	0.0	1.0	1.0	0.0	1.0	0.0	1.0	0.0	1.0	1.0	1.0	1.0	11.0	-55075.23242037074	0.0	0.0	82.0	-1411.9593987449832
326250000	-56867.83737676455	-1451.3493286285109	-55416.488048136045	0.43444038325962814	2020.9052856441376	54.19785815879284	0.8071501740304873	0.113738558727837	2.446732760473922	2.7369247657166422	3.9056013597182813	4.20849725996377	2.9931019865563906	2.428380582871488	3.0861790973304393	3.5944420259501593	2.868493401284425	3.0794739198802845	2.504435106242541	2.4345186231969915	0.3432211385387708	0.8086410001730912	2.1630209941567924	1.7233748531120876	-0.10595626941654468	0.5045116864839323	-1.3952286292505929	-2.368855086095119	-3.5818009272663542	-5.747442029076843	-6.730639370047925	-8.024405917213882	0.468	5.401001043133285	0.28829054096366813	0.18125949759929796	0.1888107743708062	0.34163918706622326	0.4747111127833515	0.7044585232884416	8.482203232441615E-4	0.8667432518166672	8.482203232441618E-4	0.8667432518166677	1.183756134293387	0.26190444516864775	0.8420269796196324	1.4902619240315662	1.3860605202034513	0.9366488546376592	2.3764341122461254	0.5637216278729403	1.8676861284557733	0.944870780401547	0.16728034216711027	1.106456648193805	1.1145094130862776	1.5948990923873032	0.22245045914713987	1.0	1.0	0.0	0.0	1.0	1.0	0.0	1.0	0.0	1.0	1.0	1.0	1.0	1.0	1.0	11.0	-55048.61236417761	0.0	0.0	80.0	-1380.711020772796
326260000	-56859.514897521076	-1440.3171404548477	-55419.19775706623	0.44340565044306895	2020.8963203769542	53.930437945254326	0.9390435568879695	1.2999566868228927	2.0004933336383774	2.5817907016713386	4.136622698011196	3.5599582928279356	2.85773818074587	2.2843374956513745	2.801587476216248	3.41303163748391	2.7732942529070326	3.0709542881163694	1.979905365053133	2.1734963655437056	0.3652831323721664	0.8658597226119511	2.123262888667909	1.5373673711531335	0.276236229360234	0.9209390224898606	-1.3146178582899162	-1.88071126672816	-3.895149904879754	-4.2448212627540265	-4.945738819007071	-4.381520156376528	0.468	5.574001348670288	0.2927118342939898	0.17905480780606073	0.18903238674270478	0.33920097115724024	0.8582975810643956	0.7614301402223299	8.660513663429124E-4	0.7184358427923798	8.660513663429117E-4	0.7184358427923796	0.8640974850081463	0.27004534904603383	0.9240530682086907	0.4462428977489265	1.3999268660499224	0.5503210984353801	0.5691995087845736	1.031604883216086	0.7318458675712606	0.9669829390856162	0.6462925559129871	0.7803889448544977	0.9210013092201852	1.2723132250260234	1.0806538528170546	1.0	1.0	0.0	0.0	1.0	1.0	0.0	1.0	0.0	1.0	0.0	1.0	1.0	1.0	1.0	10.0	-55057.275733589355	0.0	0.0	79.0	-1382.7983240195908
326270000	-56900.55187111618	-1445.5162821732688	-55455.03558894291	0.44036885700626066	2020.899357170391	53.02694998954243	0.8822944596983917	1.525847118550747	2.044577714136627	3.3608390482839434	3.8064867272004066	3.655045838764423	2.4861725710907536	2.0978090141801133	2.9829222717375012	3.1276069302386102	3.0387179895362135	2.3579172726281223	1.8103268715753185	2.2211628831644474	0.549162002113215	0.9010748644969244	1.6318552649793143	1.5708926425066534	-0.05474268287541725	1.2868621390275943	-1.485410192670778	-2.044255717526502	-3.9760690771031824	-3.9102074991341373	-4.7991771886070635	-2.703746524453365	0.468	5.289162557668686	0.2882494942143732	0.18060632788742478	0.19412880317249534	0.3370153747257022	0.8331630849237164	0.7765807771437538	8.763054511746894E-4	0.7670424750154303	8.763054511746906E-4	0.7670424750154315	0.8064428559310576	0.6892116712560011	2.8510107857567313	2.3053529875369505	1.5995452205888243	0.48659377259967507	0.43760006674639534	0.7604697203191939	0.35169384654472013	0.6909370784253529	3.4538366304548993	2.136773947050503	0.7408162789126364	1.552167619990787	0.84159651684595	1.0	0.0	0.0	0.0	1.0	1.0	0.0	1.0	0.0	1.0	0.0	1.0	1.0	1.0	1.0	9.0	-55075.166000372534	0.0	0.0	89.0	-1380.9430731792434
326280000	-56868.651015214724	-1448.7364844080644	-55419.91453080666	0.44892342863158763	2020.8908025987657	53.246294883561724	1.4555766263757026	3.310605918506769	2.7352132410894177	3.178376946981641	2.6385741943659937	3.3641656692322934	2.7524510601053467	2.2004750556686923	3.3385314720497807	3.0965641443212943	2.988445252470157	2.5631638083006094	2.1182308370250595	2.01024673955731	0.41757722889859594	0.7871219890366976	2.003712649382381	1.4285625496511456	0.2424762994219757	0.8661140311377282	-1.587077690877846	-2.2226766734989876	-4.3767158447815175	-3.368957075768267	-2.6050108093919966	-2.4278105856169456	0.468	5.795970399731261	0.28960316993880875	0.1834076444110499	0.19520401770001913	0.33178516795011764	0.9856554523753545	0.7807686355023687	8.615554650381223E-4	0.7596004200139266	8.615554650381241E-4	0.7596004200139285	1.7227329959876603	1.913604389279078	0.4123415612062245	0.17341683401919147	2.33840908826761	0.842163705463201	0.4657162873170986	1.937433381622987	0.6215791077889143	1.9370796078367647	0.2800735679642402	1.938760186234335	0.46751890604680507	2.513929079212472	1.0345874482948925	1.0	1.0	0.0	0.0	1.0	1.0	1.0	1.0	0.0	1.0	1.0	1.0	1.0	1.0	1.0	12.0	-55053.12482847387	0.0	0.0	79.0	-1378.1174322317772
326290000	-56938.679848967375	-1486.279685136714	-55452.40016383066	0.4243416497405315	2020.915384377657	54.070865628868134	1.0512396968827447	0.45228980923541817	2.7571139425565345	3.938540257223383	4.325649057697487	3.9728843359665644	2.9977086258346204	1.9560997419310846	3.180603729993	3.809449677771524	2.9554013691963217	2.4171401383245676	1.9408698400836135	1.8204030126706896	0.20996580255682856	1.4863962867145186	2.2922258802819115	1.0912318874478397	0.6197024816837897	1.000802407892324	-1.4533150101724106	-2.2000460402541693	-4.143116893272605	-6.398997715350699	-7.399693697001318	-8.421296630345024	0.468	5.325614552626526	0.29380872867981445	0.17882730955348516	0.19261404159534193	0.3347499201713539	0.5239143597423497	0.7052381012142969	8.733988175539815E-4	0.6882312936602469	8.733988175539845E-4	0.6882312936602479	0.7056735433878811	0.5951736506890828	0.04993247641205323	0.37731433250986934	1.5947333805312087	0.6954274191667181	1.063959900348854	0.7302427016116826	0.6584759222947396	1.1592479286796002	0.40992884176304584	1.2693663942673887	0.7486322504373787	1.5445368791967584	1.4895366909773504	1.0	1.0	0.0	0.0	1.0	1.0	0.0	1.0	0.0	1.0	1.0	1.0	1.0	1.0	1.0	11.0	-55085.68918673178	0.0	0.0	75.0	-1428.1422318594425
326300000	-56893.6530999658	-1475.779874838262	-55417.873225127536	0.4251377187270584	2020.9145883086703	54.115577166605036	0.9392289729142194	1.6108496101302945	2.6980961955013223	3.2174016508650176	4.3508780216612974	3.5747555046373156	2.7768338142337545	2.4233231115284117	2.9303421808819845	3.880418266362349	3.0163345750026984	2.510264893866765	2.2729840459623207	1.5689725791357396	0.7108327863617566	0.9577017111471164	2.1177378467848116	1.3319611874561654	0.18807564547298344	0.766298558105083	-1.0282347073410205	-2.9772127281720975	-3.794080301519873	-4.441940824273263	-4.1127269483733695	-3.877799638069647	0.468	4.714122660696509	0.29121244695712245	0.18303324017615044	0.1921458672788303	0.33360844558789227	0.7924064719492451	0.7704519616652828	8.383804442075309E-4	0.6296915532480983	8.383804442075317E-4	0.6296915532480991	0.20294437250508252	0.10236505715332589	0.26562743351962415	0.6159697641385082	0.6834772828824197	0.24964688221890763	0.13102529986754785	0.11166252082892657	1.9238502051735011	0.23792598554548625	0.23123754891588164	0.3550222483300371	0.2350174715195471	0.8155190248166625	0.6385035317267601	1.0	1.0	0.0	0.0	1.0	1.0	0.0	1.0	0.0	1.0	1.0	1.0	1.0	1.0	1.0	11.0	-55037.598278796664	0.0	0.0	84.0	-1426.8621923253513
326310000	-56879.04524562139	-1456.9557654519729	-55422.089480169416	0.4201184559729436	2020.9196075714244	54.260390506654005	0.48921899062957036	3.3677085657503953	4.036488809422906	4.833566669696892	3.7425795862145574	4.373626122450505	2.896724036735856	2.0592166446759483	3.1323891193124958	3.784001473693509	3.4818199836379393	2.3203275545639213	1.9017569292992735	1.8248901270687075	0.6320313915686228	0.9176391891488437	2.2031852183391276	1.2910551107907569	0.08501558832207365	0.31069423752145453	-1.1750467801078677	-3.3488806627499286	-4.673698847942912	-4.558293496441701	-4.780471008950779	-4.41965179337517	0.468	5.637818979245375	0.29248721092383456	0.1755410233026503	0.1939129082146575	0.338058857558853	1.1003028679161662	0.7770085381857987	8.269592822682053E-4	0.6229252067459542	8.269592822682069E-4	0.6229252067459562	0.8240655528191375	0.7618163915711005	1.5252625476468442	1.8146831840102624	2.35230938201483	0.8851796107973886	0.34618506936549603	0.28898651485995175	0.3286371934897597	1.3163245087554483	0.32149479704031164	1.1228120644277992	0.6418271839688704	2.068492787807195	1.1557960453021778	1.0	0.0	0.0	0.0	1.0	1.0	0.0	1.0	0.0	1.0	1.0	1.0	1.0	1.0	1.0	10.0	-55043.1763088874	0.0	0.0	78.0	-1401.3089966120115
326320000	-56886.35796491483	-1462.325408082323	-55424.032556832506	0.4377620681255871	2020.9019639592718	54.37932921442094	0.7504163111748589	2.040400008428951	2.1151822841420658	4.704986856783944	3.84755031321036	3.889294084808149	2.6846360556093374	2.147356469121918	3.2567426159143986	4.6141722355965555	3.3221124739468384	2.437354422245028	2.009793237945808	2.1156504578808746	0.5383447829725496	0.7336318998108099	1.9857199010474214	1.9676025722379071	-0.23947170010066746	0.6210926835845508	-1.2329548288761525	-3.0978758748585378	-3.484683252332396	-4.26642366344212	-4.084181362256296	-3.970850376192986	0.468	4.7787556349279114	0.28767777542810946	0.17921749761728908	0.19329123716950639	0.33981348978509046	0.8340091645737763	0.7584884969259718	8.460285466211849E-4	0.7509249087271739	8.460285466211869E-4	0.7509249087271744	1.6673630725925273	0.8670012400879729	0.4931357998601139	3.2652401991939355	3.666814044763969	1.3034487894879363	1.1580885808388974	0.596641552681354	0.10020590433554802	1.621293805714037	0.8808952895014053	1.6397692508729982	0.688287189832161	2.870691517378423	1.1739780270415667	1.0	1.0	0.0	0.0	1.0	1.0	0.0	1.0	0.0	1.0	1.0	1.0	1.0	1.0	1.0	11.0	-55051.41606653583	0.0	0.0	82.0	-1391.493103427626
326330000	-56892.91010289249	-1434.044158073756	-55458.86594481874	0.43987292678059225	2020.8998531006168	55.45101956938651	0.506476437122439	1.9019367023266507	1.3398093512167022	3.9489017249329277	4.629228699191418	4.575747118477073	3.189712270659819	2.376908456133078	3.061038110399769	3.359482624719969	4.213494699973633	2.469838373990709	1.747265052696073	1.7691030328018684	0.6872258190503008	0.8466550503010297	2.5987016741705653	1.6183203714918022	-0.022803787913563828	-0.10744715238701247	-0.8013837709831619	-3.375250715841864	-3.214076974898528	-3.874471582282504	-0.7435720293843904	-1.5113258034154509	0.468	5.501946980583003	0.2963735903778756	0.17983070536104442	0.19230252794517494	0.33149317631590053	0.6001584160158295	0.7245676630254593	8.705510121588807E-4	0.588352794706149	8.705510121588813E-4	0.5883527947061501	1.4269278028093308	1.1288234005445246	0.5009148504824205	0.36214707373482635	1.5504146104858645	1.5213143566459588	1.6503598141921278	0.7708580869978253	1.0209019763301002	0.7568359397600941	1.0671326699178887	1.8299664408763725	1.0553332299299436	2.4147276480451123	0.5280253981287409	1.0	1.0	0.0	0.0	1.0	1.0	0.0	1.0	0.0	1.0	0.0	1.0	1.0	1.0	1.0	10.0	-55050.2609651015	0.0	0.0	89.0	-1378.7826172271232
326340000	-56890.446531483954	-1453.0238486394653	-55437.42268284449	0.43833430994754924	2020.9013917174498	55.02693064006442	0.8483655363846303	4.1756144154818955	1.9552320728287622	3.6033537291236044	3.5469434436676184	3.841659402141689	2.6447899310641305	2.3815247579477776	3.5386990851489144	3.857745947672304	4.089340382794318	2.2884226520154596	1.801416539587024	2.2155030594811875	0.3964731911074123	0.7320920241431254	2.1895462704056055	2.1022803921670423	0.012106177267561039	0.1074115376068824	-0.8552185325879789	-3.327874320454219	-3.2476113051717586	-3.8417611807427035	-3.9685751278612265	-3.559114343823692	0.468	5.248740773085425	0.29538296754441656	0.1761835771535762	0.19303555110223064	0.3353979041997721	0.9844763966908623	0.7801456634356122	8.249836234391379E-4	0.7800567405716098	8.249836234391387E-4	0.7800567405716083	0.8655321213941299	0.421731058375104	0.24237776679765713	0.44872919023027147	1.2273663009271143	1.214351891270948	1.5177865454255879	0.9284581363677478	0.2526552570592383	1.2141747075168028	0.7828403952356664	1.8081657082095532	0.6000794692589393	1.5651185618907983	0.8962944217044543	1.0	1.0	0.0	0.0	1.0	1.0	0.0	1.0	0.0	1.0	0.0	1.0	1.0	1.0	1.0	10.0	-55041.3478744329	0.0	0.0	89.0	-1389.7004736340643
326350000	-56873.47778887121	-1438.9559933445173	-55434.52179552669	0.4302540556960032	2020.9094719717014	54.49137137825088	1.014427962693605	2.3733607126702463	2.82278681219696	4.296069863662016	3.3163208995156976	3.9447969035303148	3.287063209381636	2.6406690855261568	3.354193998421292	3.0418729802752837	4.202679444129891	2.112553149144807	2.1032632865580396	2.2472751870618946	0.5934555940027318	1.0373120191341356	2.3229599408680706	1.9875496004418178	-0.06028927024586424	-0.1157592094555613	-1.1223577215619776	-3.603942879255925	-2.741040027076579	-4.9109200446227765	-4.749517126685933	-4.9135290747016	0.468	5.571456345763253	0.29391812938098455	0.17871208309280595	0.19357103584490382	0.3337987516813012	0.7075311756347901	0.7568428779136621	8.467502975278503E-4	0.7063045911738477	8.467502975278513E-4	0.706304591173847	1.8361630656184105	0.9681373952961456	0.7222292530903616	0.011899941823601257	1.2597889685080341	1.4494449608313882	2.2604656067113824	1.3483298899510874	0.9758824677728459	0.787853570197706	0.6513018522186931	0.6873602215570155	0.6767743533588697	1.5608653729280224	0.45937873471327983	1.0	1.0	0.0	0.0	1.0	1.0	0.0	1.0	0.0	1.0	0.0	1.0	1.0	1.0	1.0	10.0	-55032.651872881754	0.0	0.0	88.0	-1378.732996416006
326360000	-56875.473849694805	-1432.2618120350073	-55443.212037659796	0.4191704190925273	2020.9205556083048	52.89678613508376	0.45240207681421585	0.29072527048397173	2.963399161717169	3.5401885678913643	3.0223336317240808	4.0568424913740895	3.213780811173876	2.1928635253163486	3.2371604530870166	3.2259382619967103	4.048539714293903	1.8089546097607196	2.205782695402194	1.998889290476047	0.3856904951878913	0.9224625610033792	1.7005782866833514	1.9063458903246757	-0.027224875297469975	-0.6223590557605151	-1.2174535303155556	-3.302233777333101	-4.4134610094830675	-4.766674069896157	-3.4901706086645823	-3.874206851855239	0.468	5.513482992679025	0.2943573140547944	0.17977039934187328	0.19326278946974898	0.33260949713357885	0.671964028963036	0.7282334535464685	8.966468878040142E-4	0.8620016510591462	8.966468878040134E-4	0.8620016510591457	0.8103164798533	0.3392091195685348	0.24863250133511758	0.21241114991225826	2.0085319536466013	1.9244630833123761	2.9081383676868375	1.151641337568599	1.435233791052784	0.44195543808135335	0.143301127003784	0.958460812567739	0.4659197790287351	1.0942457119786733	1.1663242952688806	1.0	1.0	0.0	1.0	1.0	1.0	0.0	1.0	0.0	1.0	1.0	1.0	1.0	1.0	1.0	12.0	-55052.0370009878	0.0	0.0	86.0	-1361.5847707579644
326370000	-56850.23473094947	-1427.1617518284572	-55423.07297912102	0.42990013150703416	2020.9098258958902	52.804639360988745	0.7893969493233617	0.8016496519084559	1.5859816091933072	3.215926301770133	2.820874210374169	2.8090114310965935	3.218586426847697	2.601395726281336	3.258182453478535	3.70851804435276	4.26332661084305	1.7158813094887042	2.322286096519738	1.7373351801417605	0.2675948984495376	0.5082929847292693	1.1163645254647963	1.825283601371968	0.32473300441196384	-0.16202533012099768	-1.153642473942528	-3.6221285040645945	-4.307046494855679	-5.695192011579078	-6.707699580287278	-4.378461084653497	0.468	5.2335521297758385	0.2900983132885707	0.18180844550104872	0.18972933305119632	0.33836390815917977	0.4681321073789722	0.6855779670180497	8.708538341191137E-4	0.8928681472678355	8.708538341191136E-4	0.8928681472678367	0.39707139581346085	1.0289302309555972	0.2913725023811389	1.4766638149550206	0.849668206288826	0.7823113208094183	1.5239725502724282	0.359643795684877	0.8284017202070674	0.6747010095357218	1.2748890913858584	0.31726896738948046	0.3370969556200269	0.7135281867749036	0.48552884417314035	1.0	0.0	1.0	0.0	1.0	1.0	0.0	1.0	0.0	1.0	0.0	1.0	1.0	1.0	1.0	10.0	-55027.80789262625	0.0	0.0	94.0	-1363.2802229008598
326380000	-56861.995530636006	-1422.1132982494162	-55439.88223238659	0.4165182819840942	2020.9232077454133	53.472718043570495	0.42720500060240585	1.76112492633504	2.362735239482401	2.2579263694719183	2.7534428815328833	3.2340953244755664	2.875050449927599	2.886022274809693	3.375384834725804	3.6300522201366827	4.269746733174833	1.7260565014067113	2.4677161994435806	2.072842483767709	0.41883621576079094	0.9534742419422303	1.05132207387307	1.6319734992736017	0.17016656966282245	0.08430950360243714	-1.9131463258562271	-3.8653535844951667	-6.756797672610651	-5.815416716536817	-2.993882397720052	-2.7992355478991056	0.468	4.990795306837739	0.2922739447248366	0.17800710231519834	0.19264667762584703	0.33707227533411355	0.5666388985065043	0.756367149177627	8.636752213677754E-4	0.8014868813879427	8.636752213677762E-4	0.8014868813879449	0.965496947739317	0.7308375691483914	0.08544642207934054	0.8465687516968726	1.78039450025702	1.0092278174290565	1.2134423404207009	1.1836284879514007	0.8759290991766787	1.0265536143064546	0.7805384204394535	1.519353079153889	0.5824470873896064	1.4925753633381547	0.8859102535177844	1.0	0.0	1.0	0.0	1.0	1.0	0.0	1.0	0.0	1.0	0.0	1.0	1.0	1.0	1.0	10.0	-55034.206527752365	0.0	0.0	93.0	-1359.4280637146228
326390000	-56836.42106954589	-1404.5458389465875	-55431.875230599304	0.4229484803510208	2020.9167775470462	53.62305189959775	0.31836731991427647	0.6005430827969743	2.4927392490543134	3.4758439715018774	3.460298657647013	3.3015786452714466	2.76444290653755	3.2629746319740334	3.243843352222118	3.111343598387183	5.211321253098578	1.9105949919885403	2.4530739744249517	2.5479476186207357	0.3829186782533061	0.7026339311924981	2.0640072043866926	1.6404849563849202	-0.07803536207762052	0.09147372966798133	-1.5222794188500874	-3.531078910806032	-5.868846214249169	-8.567336090919895	-11.814460411596333	-10.979523509785496	0.468	4.853599145850794	0.2919715658952587	0.17699264927625782	0.19404909433957646	0.3369866904889025	1.6560868463903515	0.798019256493086	8.326744835187786E-4	0.8382778648497242	8.326744835187775E-4	0.8382778648497237	0.6375485715998218	0.7881000158047543	3.688151346374848	0.6841474443553535	1.8010366200666978	1.611841933864275	0.612938944777651	1.034490859566074	0.02533476540363766	0.8227303835302505	1.2741374919725967	0.8665328192895184	1.0524977819972774	1.2744767574852172	0.49055031325560117	1.0	0.0	0.0	0.0	1.0	1.0	0.0	1.0	0.0	1.0	0.0	1.0	1.0	1.0	1.0	9.0	-55027.139831346765	0.0	0.0	90.0	-1338.1894593293832
326400000	-56844.6336428502	-1362.3782425080415	-55482.25540034216	0.4205578356178492	2020.9191681917794	52.74674978416912	0.31339812739250417	-0.857716080082059	2.8836936983179005	3.5267087779020554	4.550804318275031	3.108280298085496	2.7214089247775193	3.12268263118904	2.4405217039785914	2.6410623369676434	4.872456789378819	1.8412460287506889	3.0306615125496785	2.3511009891931973	0.38181993370255163	0.41663296148910695	2.259837643165049	1.5905590120938626	-0.16465472680648416	0.4595466258604747	-1.6868799209938614	-3.836986337679899	-4.402529278288541	-5.26759962312244	-7.280554449909593	-6.917266202785877	0.468	5.931549016621716	0.28465011277440866	0.18233030291921726	0.19377582343010544	0.3392437608762642	0.9985067268293631	0.7898456645413022	9.221570891705881E-4	0.6683019106535246	9.221570891705866E-4	0.6683019106535236	1.7660873088356532	0.2513198497496844	0.9774229682206937	1.0081337536781503	1.9735213329493089	0.6536643219763069	1.67103686387629	0.34266896228075117	1.5973222838621515	0.9091062003341601	1.2195409259446865	1.5555620138706228	0.6729600018458975	1.5570238713315492	0.18322030941238693	1.0	1.0	0.0	0.0	1.0	1.0	0.0	1.0	0.0	1.0	0.0	1.0	1.0	1.0	1.0	10.0	-55071.98825033466	0.0	0.0	92.0	-1305.220197125486
326410000	-56781.72247302778	-1365.017890821511	-55416.70458220627	0.4166766492917091	2020.9230493781056	53.06485780041335	0.40263611104826813	0.8053076872332421	3.3828208324395517	3.4908256566762663	4.3233585727488535	5.075253464711915	2.166037917842212	2.849024183809407	2.366035217760433	3.021892094026433	4.972148174502457	1.8255915846017485	3.1669675272689415	1.681391592956948	0.5176720347333001	0.7705259136339179	2.513781305581009	1.8068320809346599	9.35783491806147E-4	0.4031739105709404	-1.6084188613061698	-3.542434762222464	-6.928710258836793	-7.513311322400631	-10.139511924168481	-9.393108003616774	0.468	5.028205482112837	0.2915277178424676	0.18194308843366006	0.18766256264365322	0.3388666310802146	1.0131385120640826	0.7698565191056109	8.328882743959095E-4	0.9786553574552252	8.328882743959078E-4	0.9786553574552244	0.8637345187355366	0.21567975014502605	0.552168783829759	0.7436159100585397	1.1917396567847276	1.2178083116826135	0.0047867560441964664	0.8178319858733405	0.19704021484659198	1.1381595536164992	0.5295041094370552	0.8035633550371565	0.2686371329907957	1.250123937268522	0.2757182572032581	1.0	0.0	0.0	0.0	1.0	1.0	0.0	1.0	0.0	1.0	0.0	1.0	1.0	1.0	1.0	9.0	-55022.01630984653	0.0	0.0	94.0	-1299.1944426799078
326420000	-56754.552811799425	-1350.3369964635228	-55404.215815335905	0.4256633995929345	2020.9140626278045	53.136777014793495	0.23740240177312932	-0.033860118920788496	1.8594932478594057	4.469077374571255	5.1793954685850085	4.156986238027685	2.2066033220816372	2.171999878911478	3.262493230851569	2.9309387777221514	4.226826151867622	1.9655323721313258	4.354785240961761	1.6800017702235237	0.30973527955919106	0.9075580396900114	2.5909729428173467	1.730021150425273	-0.21484089283094202	-0.01703703152060089	-1.54134668122225	-4.268198048149282	-5.48300808388087	-7.728534622777426	-6.4887772483442845	-6.873005120372881	0.468	4.744420752286088	0.2907187118135093	0.18091530663647337	0.190690982240669	0.33767499930934375	1.6921723426954778	0.8161566651883202	8.672556458676074E-4	0.7627944505810096	8.672556458676072E-4	0.7627944505810083	1.00330129393458	1.7318251063554508	0.9013196197876648	0.22142033686940618	1.2848527184630905	1.3382850015822076	0.03940663886582717	1.4560044496235716	0.5052552612818805	1.3268615278634055	0.15805808120031564	0.7719685784652234	0.761216696141736	3.3608359470698477	1.0526714844195542	1.0	0.0	0.0	0.0	1.0	1.0	0.0	1.0	0.0	1.0	0.0	1.0	1.0	1.0	1.0	9.0	-55002.85383916827	0.0	0.0	92.0	-1289.4451470471738
326430000	-56791.2417582879	-1381.0802145204761	-55410.161543767426	0.4213803081721557	2020.9183457192253	52.48651205055802	0.25109986262035355	-0.23092334435998643	1.7222626448502658	4.160997716190706	4.855756130161021	3.995561223015802	1.5523086958093333	3.309095064788137	2.7242636364692556	2.9897711071178534	5.636117432015262	1.656791628817019	3.291373893306025	1.6669477383619729	0.7486260126300911	0.629302950664733	2.239497453949557	1.530895465933304	0.16685082880331084	0.357472739245285	-1.4845340672253025	-3.816408759150798	-5.699266601993004	-1.4141469659539783	-3.5160482440368415	-6.972077309114928	0.468	5.28434888876281	0.2924606383369876	0.17978846579131683	0.1898199516817205	0.33793094418997044	0.7906464577806906	0.7732239810647143	8.112666321508597E-4	0.7203608991134106	8.112666321508585E-4	0.7203608991134093	1.6451839570995086	0.4259595451873502	1.1639155454483123	1.2852047553124695	2.4401181478066687	1.4075728738936217	0.9177111417035239	1.2634274798298608	0.6167801908701146	1.438577499896611	0.18831536505065868	0.7575109755746074	1.0590003436647777	2.564483293726111	1.0241869705400126	1.0	0.0	0.0	0.0	1.0	1.0	0.0	1.0	0.0	1.0	1.0	1.0	1.0	1.0	1.0	10.0	-55005.76978255613	0.0	0.0	89.0	-1320.2705015115503
326440000	-56842.57501786399	-1423.7753995389257	-55418.79961832506	0.42805327992480086	2020.9116727474725	52.1221374186362	0.5006888247974222	0.9093557754038072	2.1176849271713647	5.5575944348905635	4.5061283735876785	3.8052311328565778	1.8040566659591164	3.082743745327618	2.8017800136859665	3.2488721907893963	4.039515290927397	1.9753491426658392	2.9547430081232893	1.5924787352663798	0.745404157353623	0.5611536159610936	2.285785840768843	1.0590777318702356	0.15676390051226652	-0.19836709725953972	-1.5533433917101143	-2.9312106884230187	-3.509832854679277	-0.475378792500587	0.6694424608777596	2.2787454852055995	0.468	5.088398652142886	0.2927091791910971	0.17753473680276274	0.19266812983169868	0.3370879541744368	1.3957118355461788	0.7909047991778297	8.797632651957046E-4	0.9733200126287644	8.797632651957021E-4	0.9733200126287642	0.7240865226646847	0.06644711308280543	0.4524910934136403	1.4248027754532508	1.7481408376623964	1.0742433591713934	0.08488772321876148	0.8181781821802242	1.5678468555889131	2.1233787666945365	0.2387487222942528	1.4467360906153015	0.8956433245439824	1.9135277317082515	0.19316317613199432	1.0	1.0	0.0	0.0	1.0	1.0	0.0	1.0	0.0	1.0	0.0	1.0	1.0	1.0	1.0	10.0	-55029.60619072452	0.0	0.0	97.0	-1351.468641191638
326450000	-56789.620485760366	-1381.162157237388	-55408.458328522975	0.4711605785447068	2020.8685654488527	52.27992076313244	0.20400530662878588	2.55032563948097	1.422714594668383	2.611381675357949	5.250167906089563	6.246361343831634	2.0098879168384824	3.882714981272228	3.099503966969009	3.2115560239681438	4.416806745405379	1.6780860689472938	2.8368121476132058	1.633839198899589	0.7242877001212984	0.48158108729916216	2.1879945168580557	0.8928121423922358	0.33035924222306484	0.5354594718525846	-2.1091671185864946	-3.021997159239468	-3.707965300274524	-4.066701954907757	0.47114048077668347	-2.4463895753134706	0.468	4.828599404206085	0.29056052117280823	0.17896112008869533	0.1937476854613259	0.3367306732771658	0.7795019671756606	0.7548483583540339	8.668690758313125E-4	0.6482920569109482	8.668690758313112E-4	0.6482920569109476	0.8225927278172043	0.13362830115367466	0.07279942665379967	0.24234123597634316	1.568715658958379	0.9561896596106166	1.79511984930538	1.2436262895524415	0.7326511094165065	0.8680076989342229	0.39983941514704535	0.5961189964227775	1.1690679133515982	1.9864085358852421	0.4142217782543741	1.0	1.0	0.0	0.0	1.0	1.0	0.0	1.0	0.0	1.0	0.0	1.0	1.0	1.0	1.0	10.0	-55016.25838079273	0.0	0.0	87.0	-1329.8721655382583
326460000	-56793.89477666112	-1403.06308571473	-55390.83169094639	0.4193014616989292	2020.9204245656983	51.85730963134055	0.4862854462158388	2.467499919560043	2.545549283715039	3.002968528501969	4.6460558059640045	3.652769065413815	2.130010385250034	3.504128824415114	2.6116066249317886	3.4157483961177593	3.6518520247811495	1.5876805688822875	2.5936337337640456	2.0049521218040636	0.36810173834984755	0.4054344326205431	2.320853954362399	0.989756147812575	0.03920995103167632	0.6381294734581013	-1.9266963354401807	-2.8896027067421546	-4.6539919183391065	-2.017633626479606	-3.3684660256598846	-1.5650778433998842	0.468	4.969834683282421	0.2907567212534514	0.178469722386971	0.19160269750768374	0.33917085885188913	0.7737281796019397	0.7417527708506594	8.861959794042121E-4	0.8108354608517035	8.861959794042139E-4	0.8108354608517037	0.5526078593967579	0.3624939260451692	0.49084892154045145	0.7202340500468091	1.1069103916135192	0.6640504443806968	0.46505883826480665	0.7772658085127021	0.643900419872312	1.065582739241821	0.7349415408974029	0.700855290333759	0.7721647532269058	1.261396766681945	0.5490576432887485	1.0	1.0	1.0	0.0	1.0	1.0	0.0	1.0	0.0	1.0	0.0	1.0	1.0	1.0	1.0	11.0	-55004.0436918996	0.0	0.0	88.0	-1342.5815592338931
326470000	-56851.99956910173	-1461.7647904510193	-55390.234778650716	0.43628048506146344	2020.903445542336	52.73578660011559	0.5470394546125279	2.652784445284585	1.546240647152743	2.880492166223755	4.116607795648818	3.982978885840194	2.11276867681359	2.9458480100657223	3.2252545692433943	2.806415810699186	3.5073201514269714	1.8845526330788764	3.047114745672159	1.9097457427595634	0.6101560991574755	0.890230889643899	1.4755292623578602	1.0431128907960467	0.6009220613413453	0.44396355832427825	-1.6792495324824654	-2.4093224595118445	-3.1200067572618035	-3.5930003384297255	-4.632678097844563	-4.481932189451924	0.468	5.328412708313258	0.29123694495248564	0.18153727755968121	0.19292775669975684	0.3342980207880716	1.137305598825348	0.7773186414234367	8.79628931352469E-4	1.0174200975379817	8.796289313524682E-4	1.0174200975379797	1.2204467110511699	1.0943333233745294	0.0037106273824720746	0.8558187315110338	2.040939032988426	2.322740289264679	1.6407722305257666	1.2208671785905787	1.5965696930005215	2.526668304296537	0.28154380034846255	1.6767089227504794	1.070845968049499	2.3817968095911386	0.22658441528227574	1.0	0.0	0.0	0.0	1.0	1.0	0.0	1.0	0.0	1.0	0.0	1.0	1.0	1.0	1.0	9.0	-54997.50453644908	0.0	0.0	95.0	-1383.4697800477088
326480000	-56847.95001723199	-1428.237900991173	-55419.712116240815	0.4184075431988788	2020.9213184841985	51.693703246785184	0.7775791718418644	3.129713324104827	2.1651868445828777	3.3858336884597353	4.6991321947121305	4.124419730103316	1.7751140268572285	2.5810384373060247	3.2748472892126186	3.4832252754862387	3.431703015386573	1.738831345746868	2.237873910028039	2.134131178539294	0.4996640081060023	0.742345731989995	1.7707461438024028	1.0799993851416638	-6.43684014641932E-4	0.3433786703558467	-1.7910080405434352	-4.1064169573251466	-5.567118877217846	-6.414743345504569	-6.789734713882321	-7.151140631874997	0.468	5.48079933135578	0.29212285918271597	0.18112550702129196	0.19094158773247433	0.335810046063513	0.5619272173432032	0.6917613955095532	8.812161955378844E-4	0.8697364013834653	8.812161955378843E-4	0.8697364013834665	1.235110672826151	0.22388120944995366	0.7949263195371645	0.1502192858907779	1.445979364551503	1.5665791318768287	0.41951237525813734	1.1330966760301724	0.2703235040667067	0.5268000343982047	0.2668691791255972	1.280230933972134	0.25211637727882424	1.6148540445048247	0.8327690818328777	1.0	1.0	0.0	0.0	1.0	1.0	0.0	1.0	0.0	1.0	1.0	1.0	1.0	1.0	1.0	11.0	-55018.27217084667	0.0	0.0	90.0	-1363.4773525077267
326490000	-56868.40502460917	-1443.653296553488	-55424.751728055686	0.43445722531191805	2020.9052688020854	52.075337784177336	0.4402956400587697	0.8385578954517278	2.3118109107908706	4.075034328899789	4.070722042098818	4.192820626371581	1.9477520712875716	3.3420930002401756	2.6933792183624954	3.1831018482890396	3.3335836491614383	1.95534970113419	1.8849294592775752	1.9078982103323077	0.5013078417100362	1.007893536538717	2.0523484034502206	0.7979695972956826	0.454615027970918	0.2379065388579888	-1.4799580861683477	-5.34145163802472	-4.655187842900298	-4.1109793384907585	-5.017633278073289	-2.714071294318983	0.468	5.266423268337997	0.2892423051239779	0.18105263867196766	0.19347879847375604	0.3362262577302936	0.38011974667136567	0.6682897630632528	8.476088072290321E-4	1.036097468383375	8.476088072290344E-4	1.0360974683833757	0.9044751216575085	0.32329256198687695	1.1981915171149178	0.6788344355369405	1.6446042432797208	2.710090354577512	0.16914223981328133	1.2799874201705814	0.08521271556107095	1.8175662733564466	1.1976101885443609	1.400874334192474	1.149727741233385	2.1343898838613486	0.8872747343894946	1.0	0.0	0.0	0.0	1.0	1.0	0.0	1.0	0.0	1.0	0.0	1.0	1.0	1.0	1.0	9.0	-55016.34261226904	0.0	0.0	104.0	-1369.3693196555846
326500000	-56861.24427273675	-1432.0330803566953	-55429.211192380055	0.417137221986528	2020.922588805411	52.467317447631864	0.23133369029095377	0.6936235659079476	3.6696666262324884	4.6361864270394815	4.431732332446916	3.7252697735681797	2.1646865883894835	3.4590919205071877	2.4395627710595	3.6544261802591897	4.661070166432589	1.8376168743450534	2.4567974913322406	1.8196863700502512	0.520371302460996	0.6886626899150785	2.3829396998878543	0.4489518349927477	-0.12099442191780935	0.7602833417727272	-1.7990415476399717	-4.928602573926369	-5.234135287626421	-8.222424842001896	-5.0832619981807206	-3.758416458588806	0.468	5.272751538153722	0.29204992715241174	0.17479014467643908	0.19166944951767584	0.3414904786534685	0.5014090332332113	0.7189057023534542	8.486136041103259E-4	1.0382630282497414	8.486136041103248E-4	1.0382630282497431	0.6511425893067619	0.3796006111509659	0.4170418229732389	2.8257956273181537	1.195750974713202	3.354707274712934	0.23498251867033898	0.7845796838631371	0.19051872517696258	1.4670789117061016	0.37810533953062186	1.667574709624455	1.1646319829649214	1.3229855684757061	0.5821581460650691	1.0	0.0	1.0	0.0	1.0	1.0	0.0	1.0	0.0	1.0	1.0	1.0	1.0	1.0	1.0	11.0	-55035.6326180248	0.0	0.0	90.0	-1354.4613171169851
326510000	-56813.74651509077	-1404.2517635206518	-55409.49475157011	0.43119161986200333	2020.9085344075354	53.658609994857784	0.37313743608460453	-0.3441294149808252	1.807049114128541	3.795633316102308	5.86112017899959	4.753618559973841	2.439158051305545	2.8842341451194295	2.188044490007485	3.529542008368256	5.571083756447443	2.3115143915650087	1.985057996818139	2.5823777996909176	0.8925888532889167	0.4721745189429558	1.9766631535108563	0.52897204903994	-0.12770129795988283	0.6008470869746634	-1.7109418422234017	-5.30511796351973	-2.764382764546938	-4.991741045146802	-1.322940341719184	-3.4087018648529703	0.468	5.491699056512735	0.2934357503921506	0.17651881282090298	0.19061175034302477	0.33943368644391675	1.1613929034046493	0.7781123981597976	8.484559810766341E-4	0.7589850781518727	8.484559810766375E-4	0.7589850781518731	0.22607847894543015	0.01643325288572112	0.2773360010972477	0.3592526266526585	0.673918768473263	0.5756761198318571	0.24948015235545098	0.45345230145521187	0.49093181765116645	0.7170347311008943	0.22517620897684568	0.43833166925496875	0.49932169065059645	0.5744613346353961	0.5002548287419981	1.0	0.0	1.0	0.0	1.0	1.0	0.0	1.0	0.0	1.0	1.0	1.0	1.0	1.0	1.0	11.0	-55022.27203765355	0.0	0.0	86.0	-1349.0800092298039
326520000	-56793.31440412853	-1373.6872674259703	-55419.627136702555	0.4165155623411313	2020.9232104650562	52.329762000761036	0.2825424082075602	-1.0156494544422625	1.2730362090059764	6.471624837286704	5.5691919664262475	4.865073195873688	2.3201360449062123	2.62230581814258	2.5142086249184006	3.1655824808316537	4.065304783055225	1.830092909732766	2.2462499140742747	1.8799247614845762	0.8017367419980822	0.6481529757449174	1.5815097381360619	1.140078566257757	-0.0734334286359235	1.3138840553837832	-2.0354985948394337	-5.126796717630791	-6.176252276060092	-6.30855905434375	-4.1181596554644155	-4.710797834523574	0.468	5.276593309395643	0.28985351881049737	0.18069257886160775	0.18776543851501826	0.34168846381287166	0.6556136443280026	0.7489478727197861	8.545068144942654E-4	0.873183050437078	8.545068144942665E-4	0.8731830504370769	0.9117982403543883	0.5604247086104533	0.8862767880011909	0.9311124406197042	1.360185049783075	1.4111538480080432	0.405951694033447	0.6928324447781066	0.5828609290580533	1.28307393728456	0.2658265776933043	1.122187327475861	0.4659422761974526	1.3103415602365136	0.8288097922670264	1.0	0.0	1.0	0.0	1.0	1.0	0.0	1.0	0.0	1.0	1.0	1.0	1.0	1.0	1.0	11.0	-55038.42285199562	0.0	0.0	82.0	-1308.070797501975
326530000	-56815.2936690604	-1389.7780379941228	-55425.51563106627	0.4180039790934948	2020.9217220483038	52.973202185703904	0.5092125976946889	0.838775582717691	2.655098849377682	4.077778658299575	4.749049636544261	5.5695864941069715	2.903693394967677	2.6897512406489548	2.7765067522830553	3.4901206657519137	4.529705748658717	1.7561183870446813	1.955561195224718	2.212547744894353	0.6136546761684936	0.5942514755748689	1.7905995282722122	0.8780566978736687	0.10029628112050364	1.5856727499081948	-1.9483751563274114	-5.180001619611695	-5.874877120560529	-5.524065373257838	-5.745941419976598	-4.952552758249649	0.468	5.549790142759733	0.29025877915319004	0.18134479299252873	0.19034092395294144	0.3380555039013349	0.5684308776634698	0.7311363676932994	8.554120524549374E-4	0.9702765703677685	8.554120524549401E-4	0.9702765703677716	1.1837911634129301	0.4303233482573942	1.1861111358450533	2.1993973730209806	2.0875144070535994	1.2738682858445085	1.3638998265525228	0.5635936157450279	1.7976445088789765	0.8513080402472537	0.28516766389321074	1.02403826215547	0.38601530812950047	1.8476482639218657	0.9854272738643778	1.0	1.0	0.0	0.0	1.0	1.0	0.0	1.0	0.0	1.0	1.0	1.0	1.0	1.0	1.0	11.0	-55046.63494360798	0.0	0.0	86.0	-1313.4757615609533
326540000	-56824.01849277193	-1393.4190402987579	-55430.59945247317	0.4179811398335897	2020.9217448875638	52.67269439914718	0.4492430728941262	-0.20157547295929906	3.3350118543671927	4.2928761366860595	4.09196903171971	4.291157131204005	2.4281427947891365	2.5033406565848164	2.5261201884427837	4.157889747390473	3.718230628461639	1.8196575166104305	2.1045636877758476	1.9485458957372335	0.7256059876001365	1.010955779594303	2.171676643931979	1.1345590181672665	0.07887601457813048	1.497308176597393	-1.3475952006655991	-4.9007822349533186	-6.982229691171303	-7.375718660263799	-9.861134960263914	-10.105335315781904	0.468	4.586462079699257	0.29245006647571886	0.1814916685658158	0.19243494598310412	0.33362331897535624	0.6886047359059002	0.7462353313965873	8.609888234635922E-4	0.8006699299479482	8.609888234635917E-4	0.800669929947948	0.8061517401405314	0.08580721063901577	0.1942655869965036	0.03711164372531654	2.0215247648445156	1.2704180601682504	1.7161729713652905	0.9293795951225874	1.4090972464442437	2.4515402453628607	0.684246285477027	0.6219131547974488	0.8735350323284532	3.4724573538141823	0.0467364210562518	1.0	1.0	1.0	0.0	1.0	1.0	0.0	1.0	0.0	1.0	1.0	1.0	1.0	1.0	0.0	11.0	-55052.8437932739	0.0	0.0	88.0	-1327.4315901286939
326550000	-56787.12717932243	-1364.3182805254582	-55422.80889879697	0.41657962143604116	2020.9231464059612	53.11780811923703	0.4612810099621523	-1.0530268779011505	3.150107962316185	4.833796354887091	3.6464923548272083	3.282962356292612	2.9540067815667874	3.6110928751145943	2.6298184921191425	3.4757484996917647	3.8952841663162436	2.075054991961141	2.3301969673603744	1.7708504004986743	0.4531377003988933	0.9245206743379921	1.8804919902105595	0.8391198891871327	-0.21652993779261778	1.2837290406407793	-1.9402961955559235	-5.388766685265116	-6.9522671503939115	-7.577161617545216	-9.116689375752019	-7.5946290303874955	0.468	5.331796377150159	0.29265555663957654	0.1800890052286215	0.18875465260528096	0.33850078552651597	0.8646470446638489	0.7664457544081698	8.61458876507954E-4	0.803532310360304	8.614588765079547E-4	0.803532310360304	1.89502926038407	0.11711567327562945	0.5031835515960766	0.7496249635016287	1.4118154330657817	2.04549384989801	0.3057036175725069	1.1474117712029817	0.3212926610864436	1.76187352510954	0.630541418731664	1.2947119337571624	0.7823939311701783	1.8150589768662013	0.4877003503804317	1.0	0.0	1.0	0.0	1.0	1.0	1.0	1.0	0.0	1.0	1.0	1.0	1.0	1.0	1.0	12.0	-55037.90552112865	0.0	0.0	87.0	-1296.2770434441773
326560000	-56817.7159310433	-1383.9413847282162	-55433.77454631508	0.4163590359214177	2020.9233669914759	52.48569120296323	0.2611769440850365	0.9556134232282113	3.0339142475991814	2.9447975508463697	2.6984825430555928	3.031843227561663	2.9679201325963565	4.328980673081153	2.4415555464399437	3.251940581287383	3.959025154570795	2.0693806491201356	2.420801589159699	1.9393468012286101	0.5988205367335083	0.5170285076525533	1.9049819748075771	0.5301899446972725	-0.09820572140320495	1.9242404415417516	-1.7559210995509893	-4.784403645795096	-8.222882372213094	-7.199982803207984	-7.134592514434777	-7.952170394534901	0.468	4.415419879840594	0.2964068375764082	0.17841872009257326	0.18638232890978232	0.3387921134212312	1.354878418675371	0.8031969395114776	8.462043772624302E-4	0.8892147912736588	8.462043772624299E-4	0.889214791273656	0.5883800737419359	1.7726653941617774	0.1707299155925784	0.2966455882434418	2.4258478290796854	3.205183406799674	0.21838327631314786	1.130903084703074	2.7748140562121466	0.9570988643741466	1.0814322912528627	1.4230271228333864	0.19342240960666787	1.0080985567326193	0.6283074951308186	1.0	0.0	0.0	0.0	1.0	1.0	0.0	1.0	0.0	1.0	1.0	1.0	1.0	1.0	1.0	10.0	-55042.94387729436	0.0	0.0	87.0	-1313.5655232827964
326570000	-56827.15386903048	-1402.609586109189	-55424.54428292129	0.41928262771292846	2020.9204433996845	52.36045473923642	0.37948492993738714	-0.38294771835218006	2.4656047122167823	2.220466161554513	3.7102688981322296	3.74052251431195	3.0046948019799906	3.3835690884883785	2.9492302267964523	3.6943010755871075	3.501564082578977	2.078392350845173	1.831636992526046	1.6497031424238995	0.6992322407215454	0.3048944933577059	2.0292614003996716	0.7102743983911376	0.25697037765015246	1.8928364248024865	-1.1736098551716432	-5.157834818799282	-7.055689957277664	-6.958810399247331	-6.389770886632325	-8.714478567913453	0.468	4.733661690333856	0.2924396857461781	0.17952174385188416	0.18820022401762485	0.3398383463843079	0.8230146348152165	0.7599823447296069	9.103159689994888E-4	0.7220587268948857	9.103159689994885E-4	0.7220587268948836	0.19624704163378365	2.742573225379552	0.2293410743433085	2.1157389245170797	1.1686462379640168	1.1133231662460263	2.4498750370150373	0.719880811940933	3.1981621182166924	0.6488272171371624	0.5968007824138701	1.2498182139137097	1.4423263779507325	1.518734312250362	0.48418007694560844	1.0	0.0	1.0	0.0	1.0	1.0	0.0	1.0	0.0	1.0	1.0	1.0	1.0	1.0	0.0	10.0	-55019.34460488121	0.0	0.0	89.0	-1339.7984535885332
326580000	-56835.998003117	-1393.0437905605636	-55442.95421255643	0.41646549901058993	2020.9232605283867	52.352672831224645	0.5200453744029285	-1.052279765204436	2.092019829093614	3.1437098683845113	3.5975471972216764	2.4770724372194213	2.669341070743753	3.384801599268316	3.027001063109225	3.9662530989309204	2.9951322590488836	2.128340244569002	2.0792492879141893	1.6935383772303265	0.49194012304146145	0.1142292765290811	2.207769250417233	0.9291796423439108	0.09227398492579578	1.3994518128739137	-1.2053750077488208	-5.070258565626479	-5.991920317614099	-5.283589863441797	-4.84612603259476	-4.617490010131583	0.468	5.442570599488828	0.2918237251799113	0.17789680120874674	0.19157864959017837	0.3387008240211586	0.8351887048957028	0.7767806578282226	8.763951723174495E-4	1.0492940877264088	8.763951723174483E-4	1.0492940877264096	1.0250049513659591	1.9024004571620108	0.23382394176155455	0.524326489624204	1.362837750264219	3.0338793889050355	0.2291036636539808	0.43135320691237306	0.4118398556493473	0.15436550701782822	0.322726933424801	1.7727722051565458	0.7890421531872326	2.071583093121763	0.5731872927423977	1.0	0.0	1.0	0.0	1.0	1.0	1.0	1.0	0.0	1.0	1.0	1.0	1.0	1.0	1.0	12.0	-55026.95024936317	0.0	0.0	95.0	-1312.950604647982
326590000	-56820.8026438509	-1394.072318372611	-55426.73032547829	0.41805697201165903	2020.9216690553856	52.64775745119666	0.32266464534408085	-0.5603084507468912	2.4507453733779516	3.5872816255445583	3.8665067632474055	3.3829462513577244	2.6883694977030403	3.1156959282134675	2.5092877193587877	3.8469577209416084	3.571994393203257	2.354719103233112	2.0640171637090505	1.4623261940728105	0.7014174726454114	0.5713930955213117	2.9596758705164565	0.6114446329696909	0.7192307864629488	1.1761933948836303	-1.4978601131614002	-5.737892194595843	-4.678587054565101	-1.8391994774501619	-0.9620446828983189	-1.2471818922601692	0.468	4.911657517134154	0.2938502603279421	0.17790513393511395	0.19206465956951654	0.3361799461674224	0.930581467811279	0.7881093129934819	8.572193743708584E-4	0.8823060498396	8.572193743708582E-4	0.8823060498395991	0.9417123253914986	1.6940550738977156	0.23183864455929118	0.11130359378892819	1.2051677360899575	1.6103297940426653	0.7378060709369956	0.5943177665478715	0.06959115034590004	0.39130559168502915	0.8728087542648608	1.1941779378770347	0.7880488960103692	0.9433052273963722	0.15508400545798656	1.0	0.0	1.0	1.0	1.0	1.0	0.0	1.0	0.0	1.0	1.0	1.0	1.0	1.0	1.0	12.0	-55007.79704683175	0.0	0.0	97.0	-1326.279030266201
326600000	-56871.52806656831	-1408.5865432943078	-55462.941523274	0.4199515218216782	2020.9197745055756	52.916437684550615	0.2828766526764482	-0.2624160267130852	2.241580564132288	3.374101801741495	3.381314546553906	2.9327231765909474	3.1587937013624234	2.2936548532743384	3.119232323903364	4.358251505114502	3.6471362918127053	2.1077202808404274	1.9614002744643895	1.1542502191841602	0.7792591573443128	0.6753350136284798	2.7117135555231555	0.6377689048033558	0.9175271992776626	1.2666860957257564	-1.1613444557129786	-4.857197300788405	-4.4007527864676215	-4.567452522730671	-6.864746184370833	-6.681859651795548	0.468	5.131611137765513	0.288690457847049	0.17939708138632696	0.19301340234078146	0.3388990584258375	0.7755622377639921	0.7269847075654255	8.744377928496829E-4	0.9102963064520542	8.744377928496849E-4	0.9102963064520544	0.39573642517103863	0.37509988599063876	0.4958228698736915	0.25269293906419593	1.1873567598860102	2.6798510730079257	0.4959960438356065	1.7391226581892563	0.0874471106444992	0.35960010667587694	0.48259300475967226	1.0363537962083818	0.790311233290778	1.1846887230156935	0.2921503843328242	1.0	1.0	1.0	0.0	1.0	1.0	0.0	1.0	0.0	1.0	1.0	1.0	1.0	1.0	1.0	12.0	-55044.65044812537	0.0	0.0	91.0	-1339.1285512177367
326610000	-56919.74739110672	-1448.2082949818894	-55471.539096124834	0.44263703827881345	2020.8970889891184	53.03311772199467	0.5677205575632303	-0.19429514972770748	3.037237890597158	4.051224612138675	3.55438419136001	3.206991426533796	3.6959385289217854	2.466019813595209	2.8338934094089834	3.9552108220068813	2.9296329896625686	2.4798089250011475	1.7392019749962877	1.5616896481215004	0.7340283103753205	0.7358763511656905	1.7413972841901455	0.8176413156107483	0.6069760342069201	0.33095753390761457	-1.5467484841681856	-5.31526350256411	-2.984143169846262	-3.5739557492618603	-1.3121756029214637	-0.45265585360021054	0.468	4.997802622951642	0.28997856564082636	0.1758122473524996	0.19622492495722454	0.3379842620494445	0.4814805114461575	0.7122127654281646	8.613610914494634E-4	0.8362977386582957	8.613610914494657E-4	0.8362977386582949	1.4184367544241065	0.035682574673526396	0.45021793694539225	0.07745105312102255	1.5387551356243498	2.915405386912894	0.20581575865157375	0.827746198374953	1.001026080183738	1.8181577544373289	1.0343055107008294	1.3315960727530307	0.8619017685287341	3.125576548827672	3.021680727742054	1.0	0.0	1.0	0.0	1.0	1.0	1.0	1.0	0.0	1.0	1.0	1.0	1.0	1.0	0.0	11.0	-55048.81897391061	0.0	0.0	90.0	-1377.0443486084896
326620000	-56892.433886788116	-1452.075100609696	-55440.35878617842	0.41769205693693606	2020.9220339704605	53.038031544024825	0.3104776714832293	-0.20106943891396625	3.0079372581458483	2.305378924466984	4.955650103684882	3.0719410854236022	3.1877779633675045	2.8707093183739274	2.514151574346451	3.3128503183048674	3.178166025056116	2.344120659282661	1.9517907534438164	1.306532212860752	0.5117951033018004	0.6610551342934202	1.9692609599121675	0.8739371938771165	0.8866743912356773	0.21780906171075304	-1.7013472195911972	-5.18637784799283	-7.200829293443611	-4.406385503611269	-4.036735282526454	-4.466735929437313	0.468	5.162034403361015	0.293534290969783	0.1762855371878568	0.1912856967572793	0.3388944750850758	1.2714379488913645	0.7872470318052767	8.543157040135373E-4	0.8258725165981421	8.543157040135394E-4	0.8258725165981424	1.3885873684841121	0.0675438037875408	1.2018709662213827	0.7072878171914981	1.4695265181597423	2.012513571678483	0.9279261892722029	1.2280174185516888	1.2392934009546999	0.9908069619927088	0.2548315468258384	2.0162274123680337	1.9905107005909979	1.313825578541284	0.7390864094207206	1.0	1.0	1.0	0.0	1.0	1.0	0.0	1.0	0.0	1.0	1.0	1.0	1.0	1.0	1.0	12.0	-55048.96031646707	0.0	0.0	81.0	-1380.2477604490157
326630000	-56874.430111913345	-1425.714418630422	-55448.715693282924	0.42128536135666184	2020.9184406660406	53.11346929103946	0.5112070101936315	-0.8532201221133877	2.943981592143835	1.7948359142847292	4.286642501441232	2.7731827901718225	2.8681194565785133	2.4925658485338515	2.6053745333739426	3.344488987794893	4.157630600810291	2.6160272482477094	2.0563925647427563	1.099583533988185	0.8038413826615075	0.3224054345520809	1.8786715625484833	0.9197684435920006	0.9638596764960012	0.5570220748649186	-1.7240423903576685	-5.308657521319879	-4.36933572038929	-4.084827411670014	-4.796268582170097	-4.836546770317814	0.468	4.534471312932125	0.2916542546498226	0.18581834603650083	0.19030010179533172	0.33222729751833985	1.2876219150018082	0.795965738566791	8.591345102945194E-4	0.7820330725016877	8.591345102945179E-4	0.7820330725016851	0.7740450276722528	0.5193655417456456	0.20625307500661558	0.11699706894066593	0.9319250903609015	2.2272957783370537	0.6696769914785589	0.4772187223645323	1.356168788181475	0.7641632813349691	0.3884267903193046	0.5117456792118695	0.9125128380448404	1.951633279479533	0.6819671944176836	1.0	1.0	1.0	0.0	1.0	1.0	0.0	1.0	0.0	1.0	1.0	1.0	1.0	1.0	0.0	11.0	-55066.337917059034	0.0	0.0	83.0	-1363.198824120841
326640000	-56859.1043222711	-1415.582097096058	-55443.522225175046	0.45601250218467776	2020.8837135252127	52.257334622867695	0.6983450997361172	0.7309425018383081	1.5205957621952328	1.9566511734505743	3.7984208161253745	3.425825329994633	2.545493250605391	2.8007252588454374	2.6838167435854663	3.980560019247289	3.0852300665949275	2.416908645626155	2.1046394653077947	1.2227560207122288	0.5454205989900464	0.5503967969087237	2.4395402917933957	0.9968891382868105	1.2244563586603658	0.4071848590872076	-1.1580351332581273	-4.998989619682152	-2.8421509546356623	-2.506543206810601	-4.373568029146499	-5.17690787032303	0.468	4.822457287345178	0.29123938629034724	0.17615588700152388	0.1926199085741667	0.3399848181339571	1.2915431699804198	0.7882603876200325	9.274678524991652E-4	0.8537558277422918	9.274678524991652E-4	0.8537558277422924	0.5441260970856164	0.6286412468220302	0.48087072097264255	1.1295874974940836	0.878263766645488	2.0741981177428084	1.4703086645135757	0.4012623698972385	0.26883168110804	0.7268212516767684	0.39622193297973096	0.554193334351958	0.612107923972598	1.3832390622231063	0.3695306009642042	1.0	0.0	1.0	0.0	1.0	1.0	0.0	1.0	0.0	1.0	1.0	1.0	1.0	1.0	1.0	11.0	-55060.96633095688	0.0	0.0	83.0	-1350.1045694971529
326650000	-56844.65635854624	-1415.3620774655428	-55429.2942810807	0.42223267350327814	2020.917493353894	51.5767391419313	0.2980294547611526	0.8540400955370843	2.0765101498324894	2.51148727499427	3.2555012067222946	4.261331704550397	3.1323267570883946	2.708076935337863	2.3808818653519106	3.845980623193298	3.8461413797727766	2.033173935715741	1.832907470847918	1.0719929250962974	0.7460786642291054	0.717551029084717	1.3385615402593538	0.3939613591119271	0.9310761731666181	0.504015938213077	-1.2610440196119301	-5.498786684183513	-3.6370583007549064	-7.2096260035868776	-4.189320516633288	-6.812811942066776	0.468	5.725402730567291	0.2923559472434218	0.17735971596636302	0.1935346076294843	0.3367497291607258	0.5514823239940491	0.6855507911329248	8.534040725665517E-4	0.9479622339479773	8.5340407256655E-4	0.9479622339479775	1.198024124824141	3.3764881821170056	0.9148222407395719	2.2568840082359456	1.3939703522130047	1.3522764010314898	0.5023532667664871	1.1565141935600336	0.43558360599569484	1.3247114926831898	0.22937421933951435	1.0743098818154728	0.7057464622445085	1.3580774667231703	0.3685883312162623	1.0	0.0	1.0	0.0	1.0	1.0	0.0	1.0	0.0	1.0	1.0	1.0	1.0	1.0	1.0	11.0	-55046.76885832971	0.0	0.0	84.0	-1341.905508686301
326660000	-56835.53033444124	-1407.8016875248577	-55427.72864691638	0.4191798831933354	2020.920546144204	51.507093495535116	0.4666281409173314	-0.4154891126213114	1.8872048995618085	3.5164288142676616	3.0909743640154423	3.815391904573526	3.1532983443555547	3.11728666373436	2.6061908319624867	3.9793494899163555	3.547453826388658	2.4874368685689237	1.713176398830663	0.9917499708776043	0.34423369943552545	0.6373289325595665	1.823470355421305	0.6708231885939201	0.3296756427529126	0.6729036233064094	-1.1535040305845776	-5.014796980378249	-2.594824873945443	-2.2708121763604283	-1.7248042206903538	-1.9237668032935167	0.468	5.2362419802297175	0.2948359280022357	0.1792093444038133	0.1899867204416527	0.3359680071522932	0.774893925075088	0.752269746453057	8.960214591866984E-4	0.9751340542088424	8.960214591866978E-4	0.9751340542088432	1.4305507746891384	1.0306110605855243	1.2419389511884051	3.271495341032114	1.0834101474281979	1.5238247680920438	0.23849385199676332	1.2833669594564143	0.45048329440092716	2.1881187016213213	0.8766393652225234	0.547125028162463	0.5198203181709209	2.01528866728453	0.9661937504026367	1.0	0.0	1.0	0.0	1.0	1.0	0.0	1.0	0.0	1.0	1.0	1.0	1.0	1.0	1.0	11.0	-55031.03933463942	0.0	0.0	91.0	-1331.2116063410006
326670000	-56826.50771966731	-1385.9453055540193	-55440.56241411329	0.4188734420012352	2020.920852585396	50.98235964554054	0.5209162238218227	-0.05821638071489558	3.203701302103511	4.704764971092164	3.076182853908586	4.383813796187247	2.8211593947388414	2.515165956633661	2.2973902107783584	3.3505795445402673	3.8566265251309595	2.7259589227371186	1.623532494712699	0.9450303895159587	0.35834187381634935	0.7212516035056525	1.2800402837810287	0.3482036614737568	0.11324296111273274	0.9855627686414967	-1.0354966723106398	-4.865251817814323	-6.030555770638234	-4.788690041568255	-2.3120776738416926	-4.034803138288477	0.468	5.294393636587541	0.2884601428571566	0.1755141744024208	0.19072299590320677	0.34530268683721066	1.204096928996578	0.790881442061654	8.716170683148204E-4	0.8822452742583634	8.716170683148218E-4	0.8822452742583636	0.5013285538316022	2.229280560522884	0.05420652269382335	0.13797829925953264	1.4501234274689325	1.0019340622598905	0.27048573665178677	0.7089289120426248	3.89532598058548	0.6471078602427087	0.34612161230946215	0.2960455692430391	0.5857435998964299	1.3368582024382691	0.28369540750711514	1.0	0.0	1.0	1.0	1.0	1.0	0.0	1.0	0.0	1.0	0.0	1.0	1.0	1.0	1.0	11.0	-55035.420029675	0.0	0.0	93.0	-1318.5856042644916
326680000	-56846.571259046126	-1390.3098047314504	-55456.26145431468	0.4197056096415372	2020.9200204177557	50.594561633432555	0.49777613693221573	-0.6993222970884313	2.748525077069174	4.240271097677632	2.543499853076765	3.2979307374021167	2.664371491511766	2.686861269792429	2.3349682450567406	3.6199876651253735	3.344615822734347	2.8440673816935598	1.6820807967830962	0.8905211190145487	0.3478975803588722	0.8335507539345218	2.236990969306226	0.6917696093938887	0.2951909738193018	0.7346338161857264	-1.2426346997244542	-4.861429641455935	-3.611319000509611	-1.4488904436181946	-2.248866313200659	-0.7720131450081977	0.468	5.441516795660623	0.29052429192052015	0.17932979249976125	0.19495821171164884	0.3351877038680645	1.4710804825816748	0.7748987048877806	8.593832148817707E-4	0.8758085607727387	8.593832148817693E-4	0.8758085607727377	0.3029748124282462	3.6976915779006294	0.020917737938180084	2.081785305143497	0.9078670692488858	1.3736449517526041	0.4161681703930563	2.0659951919036326	8.4239004667479	0.35388892666330113	2.718777919964654	0.9240471961526339	0.22363227656891574	1.2573142870851692	0.4715012620938997	1.0	0.0	1.0	0.0	1.0	1.0	0.0	1.0	0.0	1.0	0.0	1.0	1.0	1.0	1.0	10.0	-55060.57855053363	0.0	0.0	93.0	-1313.7531773636917
326690000	-56847.07251448352	-1381.9290042907169	-55465.14351019281	0.42038379173779306	2020.9193422356595	49.10786368361033	0.2491726217342966	-0.9987577548221512	2.3995408363387636	3.8193307434187505	2.286958908102185	2.536310130139244	3.031438880291525	2.722189177858401	2.4418791331771486	3.242180671885281	3.8137117572023254	2.4679731167493886	1.82754209878847	0.9935323871310773	0.5557152197253907	0.8933977408268676	1.9282411262874826	0.803471025898425	0.5824947872665299	-0.06970864559327564	-1.2343144949516276	-5.105310266042682	-5.433986590162179	-5.696382560336486	-6.988448394025434	-5.482221253948634	0.468	5.177988904382212	0.2982758690374998	0.17795767600569778	0.19087366768826777	0.3328927872685294	0.6591012978607094	0.7750883033612302	8.67706399511213E-4	0.8220384162129012	8.677063995112124E-4	0.8220384162129017	0.8272867056738338	0.5816855348430621	0.8900088931397127	0.030423858074324243	1.0711574289343049	1.3584634746673507	0.13056434808255452	1.3533221282345937	2.2072249608766596	0.7219073014079143	0.7978698782573337	0.4420645099659022	0.4757504926756391	1.19183640205879	0.5384420429175326	1.0	0.0	1.0	0.0	1.0	1.0	0.0	1.0	0.0	1.0	0.0	1.0	1.0	1.0	1.0	10.0	-55075.62354728773	0.0	0.0	90.0	-1324.3402660640165
326700000	-56826.48594933201	-1377.093787711951	-55449.39216162006	0.4175973579942103	2020.922128669403	47.94043646208922	0.30715543900437453	-0.3174816616951629	4.813458755042914	3.5241165453568146	3.027050302579871	2.575731425134425	2.6408833821969875	3.0508425102166474	2.0758534781790536	3.18183742832583	3.6776844298515368	2.295121580488991	2.0343967563892806	0.9969339408862893	0.7747796796133912	1.042713972739758	1.6183542882189001	0.5985664716782368	0.33021732832236783	-0.16717552577327896	-1.2280610225925015	-4.672671628212802	-3.0417635591102936	-6.249257931207141	-8.257387273641603	-8.284490310042564	0.468	5.100584216540494	0.29451296644263114	0.17995896337115116	0.1921805077651691	0.3333475624210433	0.5310834231694594	0.7329358708980457	9.331314448043818E-4	0.8759739218830244	9.33131444804379E-4	0.875973921883023	2.2079308194539466	0.8829116367659974	1.4342796767505883	0.5264677178781381	0.9429108388358931	4.189817120104299	0.5444462792904053	0.7478169963538402	0.48531854641051714	1.3590434158671927	0.2124440545115255	0.9744311751428059	1.1079327877819984	1.5223991195598792	0.7173166939222859	1.0	0.0	1.0	0.0	1.0	1.0	1.0	1.0	0.0	1.0	0.0	1.0	1.0	1.0	1.0	11.0	-55065.36260270835	0.0	0.0	80.0	-1310.5076718430985
326710000	-56793.219404174255	-1368.915216842738	-55424.304187331516	0.4235571813514524	2020.9161688460458	48.48598196829603	0.316719025682078	-0.22296154273638463	1.293181015916356	5.070815364757202	3.6817530752684586	2.85364393161772	2.0602503555377933	3.3595824284489	2.0980870844496535	2.917089465031518	3.7378924052498164	2.0998054554096526	1.5635072357555297	0.9027702958137147	0.47622606987150745	1.6287688551702777	1.4795079544409382	0.6810883215931713	-0.01362701530703936	0.43006346665568884	-1.6198274628254032	-5.059104129073452	-4.8201101659955725	-4.135289929158184	-5.098994687947412	-0.9674544560259357	0.468	4.90591116865693	0.28778010829469475	0.18321166660223825	0.194783569669224	0.3342246554338377	0.9238144062728142	0.7781906691322285	9.62894228750739E-4	0.7292896647190432	9.628942287507381E-4	0.7292896647190429	1.8994076799400668	0.12796260099675758	0.9838173569511011	1.219503509461871	1.390377566176404	2.291525310532817	2.8632617136239373	1.042328894670537	0.6836913371270446	0.8494251559208106	0.6689598939210606	0.7846433929640311	0.8427027411317031	1.7584479752733304	1.3584445732253068	1.0	0.0	1.0	0.0	1.0	1.0	0.0	1.0	0.0	1.0	0.0	1.0	1.0	1.0	1.0	10.0	-55044.71965024565	0.0	0.0	82.0	-1309.5478793757673
326720000	-56764.942356979765	-1382.7322650563322	-55382.210091923436	0.43161146721545723	2020.908114560182	48.39612270127828	0.50121782150617	-0.12303408701784829	3.0672991276481256	3.5447235013185256	3.0061289399346074	2.730036062904261	2.0149318326554218	3.111244553463125	2.1892420738362226	3.1153221520389938	3.195583447140513	2.1535462425800613	1.3553362412814682	0.7641396201922035	0.5755478947660073	1.0165962282360146	1.6968140464255799	0.8978549079867048	0.14495741728596143	0.7846085139390734	-1.0562115146886164	-4.332716704522272	-4.2702391643679185	-4.03154000534944	-3.918827186729641	-4.273901108842391	0.468	4.953000223390429	0.2924346450186836	0.18097563654627935	0.19187911427927934	0.3347106041557524	0.6949453600633522	0.7632395472933831	9.602556335200999E-4	0.9134215850358706	9.602556335200996E-4	0.9134215850358687	0.8893740455937251	0.3295883970136902	0.41557444690103185	0.04166697969638667	0.9916612209282831	2.0555365081756105	0.26943199614567087	0.7267524657683301	1.2715534627843283	1.2022766598203016	0.14223639314420342	0.8333148855406682	0.8895333533472278	1.020959734930133	0.3882706291678189	1.0	0.0	1.0	1.0	1.0	1.0	0.0	1.0	0.0	1.0	1.0	1.0	1.0	1.0	1.0	12.0	-55009.02600992267	0.0	0.0	77.0	-1317.21756752573
326730000	-56750.29543895658	-1338.561173515919	-55411.73426544066	0.41783429279994233	2020.9218917345975	48.19957108006608	0.5431292898826936	-0.9829325516866285	2.6561502684664227	2.604053952756793	4.098346172649194	3.710557015590208	1.796753377392838	2.5418116163619238	2.1745201105631775	2.9216319431724016	3.313131991801982	2.533087785783402	1.5295196564255686	0.9267720592285705	0.2360497377177161	0.8737590517580396	1.704853797151039	0.4681689558344748	-0.20979019732051318	0.43221025398916935	-1.3998348326572794	-4.616650212047199	-4.9667492141335865	-5.132621778764896	-6.038291280086235	-7.184358859766245	0.468	5.562762950431209	0.28601795223587706	0.18263182251340343	0.19315365903934945	0.3381965662113646	0.5580317506967896	0.6900624047078666	9.183728660165488E-4	0.6630508577486818	9.183728660165498E-4	0.6630508577486842	0.577693428373874	0.38535800476163706	0.4859174206943862	0.40520202303243	0.8707776775226189	0.8155384912802073	1.6937639456202924	0.8745439304957202	0.27836671536574503	0.8917759906020853	1.0255501042573736	0.40776210996377577	1.1982918209708586	0.8113361140198562	0.5731318672168909	1.0	1.0	1.0	0.0	1.0	1.0	0.0	1.0	0.0	1.0	0.0	1.0	1.0	1.0	1.0	11.0	-55040.625691902766	0.0	0.0	78.0	-1287.9656165431254
326740000	-56773.702215767116	-1369.4912928947758	-55404.21092287234	0.41900134780643855	2020.9207246795909	49.16300723052749	0.600457786380698	0.6136552828018861	2.375976983147395	3.2063307082314543	4.172866340445461	3.470968283954322	1.9941498282290462	2.4281378468052535	1.904138507781704	3.349011324034395	3.6065424751773576	2.3535952534092437	1.5866777173466253	1.1370569920026836	0.325462680281205	1.5464288158379493	1.5426122231786785	1.033239563389103	0.46693437296230533	0.292277735277127	-1.4798920237118487	-4.0434911629782695	-4.426838627074407	-3.9100381951670746	-1.820252105142366	-0.5382426466317156	0.468	5.567023889458615	0.2944818119063513	0.1758262686702799	0.19321652884182652	0.3364753905815368	1.4622111217521354	0.7847085231342219	9.589797259304041E-4	0.967038910488331	9.589797259304015E-4	0.9670389104883307	0.5362437154246956	0.7953287324668592	0.5452125951310877	0.3825748513836488	1.1252527865196458	1.4562119793494568	2.121044516167115	0.9719659728397538	1.1669108001593018	1.6952772447255766	0.6488634207992393	0.5822858508576669	0.33580525130878075	1.3010354381949565	0.5023813650121015	1.0	0.0	1.0	0.0	1.0	1.0	0.0	1.0	0.0	1.0	0.0	1.0	1.0	1.0	1.0	10.0	-55027.95833552723	0.0	0.0	83.0	-1300.5102741275393
326750000	-56789.86338877606	-1391.3058584702562	-55398.5575303058	0.44698280089143816	2020.892743226506	49.572426793228026	0.5127656196104796	0.475741803848236	1.2603926594073898	5.606167552760053	3.930995121281718	3.5174453392876837	2.092739746100086	2.0505180503231384	2.1586808651274376	2.3999305269600355	3.378641653009003	2.5000013076498413	1.952481313907224	1.0816443462746548	0.4860799125830813	1.073359414866209	1.816639700666658	0.7623986645772574	0.06764607468549189	0.7806197320883261	-1.509715555153534	-4.2514075834238465	-2.1309329371331835	-2.6585197432486094	-3.7081824166708133	-3.7657196963375563	0.468	5.307704858016278	0.289696588871855	0.1781010991572548	0.19055049818008557	0.3416518137907992	0.9672765510944763	0.7674169790870664	9.532742264257721E-4	0.808170656540212	9.532742264257735E-4	0.8081706565402119	0.6413775233551307	0.3659294969065282	0.5019735748579215	0.011049833554071664	3.1959838598287513	0.9908319747965125	0.5733373907314919	0.9523861290125407	0.10284498463056634	0.3461785609125923	0.3611512772306846	1.5705112587807606	0.9213157162365719	0.8785058649092267	0.739604037876266	1.0	1.0	1.0	0.0	1.0	1.0	0.0	1.0	0.0	1.0	1.0	1.0	1.0	1.0	1.0	12.0	-55005.3256424325	0.0	0.0	85.0	-1328.657527146787
326760000	-56752.615041577155	-1359.7039351389476	-55392.91110643821	0.417628282501218	2020.922097744896	49.31622298801851	0.3995774066406843	0.5926244803684472	1.4512886910070635	3.385122239808529	4.072105067833721	4.712262064188014	2.2355581622594753	2.432896686134354	2.1496429600081735	2.3843508650951737	3.4878926066855014	2.7207394691465394	2.2350382196419827	0.7903812094563555	0.5982402028768656	1.243385903020931	1.6824766844538408	0.5018150700350583	0.3812315341984977	0.6023571798248902	-1.603646280355097	-4.445844707661635	-5.8258107552851035	-7.553736918850154	-5.389383700859525	-5.443405540684727	0.468	4.776503934425145	0.2905242788956532	0.18031205669816347	0.19319406693421445	0.3359695974719634	0.8815418694436704	0.7759969278752561	9.404068373777199E-4	0.79720700896793	9.404068373777208E-4	0.7972070089679291	0.21605740507177995	1.5107813168452433	0.4807129155320404	0.12038192923994775	0.7798816067360208	1.0916565346981981	0.6663537923851408	1.0217688569267296	0.15472539534668858	1.0296828132974678	0.4768021733480589	1.108621832113381	0.7249160239718774	1.0941848490291102	0.5978697774228204	1.0	0.0	1.0	1.0	1.0	1.0	0.0	1.0	0.0	1.0	0.0	1.0	1.0	1.0	1.0	11.0	-55004.423737238	0.0	0.0	83.0	-1301.7663891075945
326770000	-56772.79234681418	-1375.6069418429793	-55397.185404971206	0.4189182645202727	2020.920807762877	49.76151403355479	0.26358568180742403	1.0540982427606256	1.5846012037258952	5.0696143901953485	3.5282874314264827	3.164618333146577	2.5602909651697874	2.6834810843817274	2.1956503406000754	2.338601515288703	4.546581527607027	2.7375593527146447	2.5712087350336326	1.219717227483705	0.316021946036185	1.5807030388723906	1.6822524779159163	1.042675585994013	0.31740777442212714	0.347921045937608	-1.486991589180814	-4.965960683414643	-4.871441354229555	-1.9104530777558542	-0.12914770284983934	-1.6212150183083787	0.468	4.863066380265053	0.2938280411277846	0.17268932897179137	0.1943318348318666	0.3391507950685519	0.6676456932053452	0.7572456190097271	8.830889846273831E-4	0.7745649794853873	8.83088984627383E-4	0.7745649794853858	0.3735789549017305	0.405613735240532	0.5392744612419664	0.061465533933638544	0.48658477354223034	1.7183912337886975	0.33272021648334826	0.4622471804911664	0.40686695459896877	0.8418480950952768	1.2265711058492281	0.35186516776363486	1.0679795263302143	1.0925976987422297	0.2753683268244113	1.0	1.0	1.0	1.0	1.0	1.0	0.0	1.0	0.0	1.0	0.0	1.0	1.0	1.0	1.0	12.0	-55005.55122021835	0.0	0.0	88.0	-1318.3980085421533
326780000	-56795.619329715875	-1409.8871865566152	-55385.73214315926	0.4315463765291989	2020.908179650868	50.59845627025199	0.9385288623625053	-1.0044436907611254	1.1061921840370403	2.9953485531290562	3.694939247958182	2.7715092907690018	2.33860180009864	2.453309605718938	2.048973986312989	2.6366292872543493	4.525940379472475	2.9717606315024314	2.1935460536639364	0.9034808811111532	0.5944081302458714	1.4193204009614513	1.5651906957731678	1.333506882693364	0.049503637529496713	0.23728070098940882	-1.3444385303193094	-3.4790753836762756	-5.165361235000552	-4.032647705176783	-3.3199969439932246	-2.0769835395940714	0.468	5.1779121316755665	0.2934852377582567	0.17745562027414957	0.18924349649292174	0.3398156454746665	1.0384729694661696	0.7692504120077809	9.119985593924198E-4	0.9014884261648846	9.119985593924202E-4	0.901488426164883	2.0334465439267424	0.29249433805830427	0.042835794687244404	1.0244970637850008	1.3489860337999928	1.2657788199244842	2.021692395757311	0.49017402085134276	0.6406741785954575	0.5573605064377365	0.6517140705883397	1.5512878615076868	0.8598494790812332	2.0756603558321913	0.5471902531099799	1.0	1.0	1.0	1.0	1.0	1.0	0.0	1.0	1.0	1.0	0.0	1.0	1.0	1.0	1.0	13.0	-54995.96812972375	0.0	0.0	87.0	-1335.2353600525687
326790000	-56815.98307173166	-1399.3616854385627	-55416.621386293096	0.4228883575297727	2020.9168376698676	51.30394690698437	0.6257095831100021	0.24358348843209704	1.8537225112388223	3.980565735724931	5.090314782916202	4.1819521315585595	3.0030768644253496	2.7916684584605083	2.3073194607802527	2.4872693753719703	3.938393079776567	2.5327382313647524	2.210125808623617	0.860174914727187	0.5394784762310828	0.8700278384458642	1.8228728305263284	0.5852105202601828	0.5191001296317589	0.310095554809938	-1.2103593558200747	-4.189684419683541	-5.38078551267869	-5.4671617435608395	-5.504829720852687	-4.6165400339193425	0.468	4.7808524969613595	0.29371991691064225	0.17631995464328196	0.18890538962087572	0.34105473882519455	1.6989702714230241	0.8235345149591776	8.879695718990708E-4	0.8002702903483541	8.879695718990726E-4	0.8002702903483551	1.1208636341567184	0.21885551673192397	0.041369842176956856	0.7075254961013628	1.3321018314741047	2.283112921260132	2.0334554917048755	0.7698558142436477	2.026129729529674	1.3681586645719412	1.4799440611816053	1.462949644730326	1.360610922558742	3.075850194838321	1.109337798266239	1.0	1.0	0.0	1.0	1.0	1.0	0.0	1.0	0.0	1.0	0.0	1.0	1.0	1.0	1.0	11.0	-55005.79048428252	0.0	0.0	88.0	-1328.3001170702676
326800000	-56822.17444084626	-1397.5007752171214	-55424.67366562914	0.4176490526778259	2020.9220769747194	50.60948832754377	0.7160252561034324	-0.16116713199340496	2.6294508413430004	2.7949561474132834	4.150060503552792	3.781762923057422	2.318154881765894	2.3255430921785907	2.3390603676767547	2.4479900655274123	3.848847544943347	3.496910558197065	2.2281926669241496	0.9277234414872346	0.2619683026686732	1.051131296666179	1.8076906921195839	0.5246313418770782	0.6447560877707069	0.581088376408257	-1.421213448709487	-3.2300778280628815	-6.576941411945677	-5.379746670877109	-5.2544684959070445	-5.946367794887977	0.468	4.613750725317141	0.2908428559851506	0.18069282974868878	0.18845983390843896	0.34000448035771624	0.6271470843137501	0.6963794267381981	9.311220972173514E-4	0.9374505456275475	9.311220972173514E-4	0.937450545627546	1.138590336896366	0.8275403016232904	0.370121199436456	0.4881935957017984	1.1778197433317412	2.251576655816254	1.55153716294497	0.4952485436194906	0.03636046978919937	0.5775470043259491	1.2676216153106392	0.8589562331133297	0.8677469194331421	1.0951493871041573	0.13258873144924685	1.0	0.0	1.0	1.0	1.0	1.0	0.0	1.0	1.0	1.0	0.0	1.0	1.0	1.0	1.0	12.0	-55021.86778103904	0.0	0.0	90.0	-1326.9644086586738
326810000	-56790.34468202199	-1378.076209869343	-55412.268472152646	0.4185796670905761	2020.9211463603067	50.04267742438885	0.5566194331444306	0.4377351582571927	2.6652757880938256	2.427576254024129	4.098646933035711	3.093358444442102	3.4473509891591987	2.5244404220457257	2.205205985149235	2.7164265028991292	3.975898848395726	3.2887723745049913	1.9272952778911367	1.1069058799245017	0.41087318993572763	0.9594592987484981	1.4811187316819474	1.2376139715076182	0.045610802523889535	1.112992143778328	-1.6550718780490048	-3.1951649875276695	-6.2004378592423715	-5.839834193834135	-4.646866325281555	-4.054663522368875	0.468	5.18493304114106	0.2930518739053849	0.1785991243578993	0.1940656908900152	0.33428331084669516	0.5049730363117739	0.7269785969801825	9.388157816868787E-4	0.7829139604515798	9.388157816868796E-4	0.78291396045158	0.3591687426551461	0.4646539119685395	0.13632906991979918	0.8684398053516296	1.8287462748473606	1.9755698620990247	1.0772319191921564	1.057907865861096	2.3139814776060152	1.522123863841449	0.909673098176037	1.857433943427453	1.3247253292136605	3.2471723332846234	0.8982599353122264	1.0	1.0	0.0	1.0	1.0	1.0	0.0	1.0	0.0	1.0	0.0	1.0	1.0	1.0	1.0	11.0	-55005.30836791656	0.0	0.0	90.0	-1311.832163631657
326820000	-56786.32395884463	-1380.1859073298656	-55406.13805151477	0.4202366179442362	2020.919489409453	50.22799768680789	0.822634847353405	0.017724638821961514	2.2997871522676645	2.433820081088491	4.01590145093467	4.147026865577839	3.265716242070304	2.862085194138721	1.8222706532095416	2.9414102743711723	3.4386333972071275	2.9932020300698787	2.286377568169968	1.1723961068732138	0.3217651223615237	0.8237408676924316	2.265557656874787	0.7558346752310984	-0.037340979549153164	1.3430636149565256	-1.3862669051286025	-3.2055200370611625	-6.168183895471788	-5.323428762849298	-5.2540064805951285	-4.735599825753402	0.468	4.843202751141113	0.2876997147703647	0.17638221505036883	0.1894336892531273	0.34648438092613376	0.634867225702795	0.7372980249855573	8.773842334470267E-4	0.8393858838171004	8.773842334470269E-4	0.8393858838171002	0.30952659259179216	0.3202316310660683	0.2298477123147042	0.9800171262019569	1.3509882208878963	2.869020800427788	0.20939231396488334	0.2615062080473828	0.06408651587058325	0.8091359964869792	0.44646844138716085	0.68344588669695	0.8459733020540376	1.0970041951497045	0.962965964933467	1.0	0.0	1.0	1.0	1.0	1.0	1.0	1.0	1.0	1.0	1.0	1.0	1.0	1.0	1.0	14.0	-54998.83015481365	0.0	0.0	86.0	-1311.4515922177454
326830000	-56786.42065425813	-1370.7876411859663	-55415.63301307216	0.4308766208827855	2020.9088494065145	49.72470109605818	0.5373690814877753	-1.209873847203912	1.7627648982381494	3.8724416767246215	3.7506962117839078	4.265411082462159	3.2254811083265844	1.947160451177731	2.0011119569804277	2.869720913533277	2.9426858671446183	3.927052097621331	1.512744551815104	1.1730012454640848	0.22555970130008554	0.7212348786349361	1.644272810396969	0.5429171038748516	-0.048697931612526446	1.282408387702406	-1.3419367054444031	-2.9836552993220073	-4.839128164024741	-4.662862709957641	-4.888568335811094	-3.3824065879407543	0.468	5.154340524120033	0.2972257651466747	0.17730613369232373	0.19265711971309732	0.33281098144789883	0.8688165359394041	0.7813452828536415	9.624795207620377E-4	1.0397757574742643	9.624795207620363E-4	1.039775757474266	0.6945185430664043	0.2925954401789178	0.9738575146623165	0.6833618236623512	1.1790027161587584	1.8505176008935016	0.6780195318770393	0.3870937021664813	0.46831923556761484	0.5509295053779926	1.1385446771928827	0.528337748952464	0.28586617945729387	2.042744536310369	0.17532817438613418	1.0	1.0	0.0	1.0	1.0	1.0	0.0	1.0	0.0	1.0	0.0	1.0	1.0	1.0	1.0	11.0	-55023.594465207425	0.0	0.0	88.0	-1299.1033374271985
326840000	-56800.39593030104	-1376.567830454243	-55423.828099846796	0.41657815369409085	2020.9231478737033	49.33813735452841	0.5288884556185188	0.043930678543102675	1.405247245548916	4.451461471356002	3.5277603204793353	3.6772949233891152	2.940761260540469	2.5444904594995594	1.6199052413437085	3.160996877257867	3.320003000477435	3.3029592574313655	1.834394606588509	0.9887696568163731	0.5199046071068416	0.8658654121633647	1.9449950015959192	0.9833747835507817	-0.2228358056521956	1.8604448701851377	-1.2321738493293999	-3.0925729390888996	-6.061892247438459	-7.147852025883453	-8.699058705207065	-7.107204626759521	0.468	5.545121264134145	0.2859598207650959	0.18109620621716588	0.19466975985714235	0.3382742131605904	0.927357568753622	0.7794998617097798	8.905973011121375E-4	0.834512097599588	8.905973011121367E-4	0.8345120975995883	1.007261223106827	0.7517167737320946	0.6900237048911703	0.3559994609687065	2.1384780548547075	4.630780618256451	0.8494616065422294	0.9855246079457326	1.0733619353939172	0.9667133479523438	1.8948376265300657	1.167359098308636	0.8636979819701168	3.632507403262768	1.9070119025794872	1.0	1.0	1.0	1.0	1.0	1.0	0.0	1.0	1.0	1.0	1.0	1.0	1.0	1.0	1.0	14.0	-55017.87600604047	0.0	0.0	91.0	-1297.0051378866629
326850000	-56835.94185796848	-1389.0723866837639	-55446.869471284714	0.4168147808377662	2020.9229112465596	49.864265202453296	0.3456159709714966	-0.7156192333150364	2.024254770111323	2.8544697331976794	3.2601042082366254	4.036601342091921	3.0787444934406483	1.9266326207757931	1.64126552840909	3.4566142689092763	4.168508270224743	3.1419042159703237	1.5158404444469848	1.2582851749903787	0.46642598968222526	0.4757464932837884	1.313181945094062	0.7520732089497303	0.3417022032023914	0.7206850040265874	-1.0918700938125643	-2.864871252300254	-5.023599394120461	-7.273839134794725	-8.637212417142482	-8.182277565786553	0.468	5.060930698607154	0.29116498183667117	0.17278588275879142	0.19481196719492744	0.3412371682096046	0.7283070962833956	0.7685832899348358	9.030289531352621E-4	0.8194084236316648	9.030289531352651E-4	0.8194084236316667	0.598512189145938	0.6461004563336811	0.35221606578677067	0.6130731297440332	2.6928082190728984	3.9268420523362786	0.2841050226191903	0.8011066969625845	0.44566239231685156	0.8937895088452513	1.3935158039308855	1.4912030040816575	1.5780784970607273	3.521625086730708	0.5741728610435166	1.0	0.0	1.0	1.0	1.0	1.0	1.0	1.0	1.0	1.0	0.0	1.0	1.0	1.0	1.0	13.0	-55051.61662122191	0.0	0.0	87.0	-1316.4575585325792
326860000	-56810.59094516745	-1388.8673390704457	-55421.72360609701	0.4248991620330952	2020.9148268653641	49.24580919010536	1.035809943090875	1.9876854442184761	1.9234103977517396	3.6290381921875863	3.395901176250503	4.111731665879938	3.0290130444746786	1.8568864021391387	1.8182098595789884	3.8999871035270783	3.4656126193389167	2.986647817752963	1.6776390130143373	1.1106123397583514	0.6387785530981459	0.5404829172548598	1.589410032983789	0.6589490823406571	0.0012584635396079083	0.6298999673906462	-1.2681290446172617	-2.5971522028745593	-5.223705225363288	-4.952526880061196	-4.8261114161808925	-6.155983142299521	0.468	5.275645416293556	0.2951390954031172	0.17838275576835652	0.1914668456660924	0.33501130316242844	0.7166695758349653	0.7342196945125775	9.174301252619224E-4	0.8179885106071333	9.174301252619217E-4	0.8179885106071325	1.0556185761964239	1.0837631729782333	0.7657397020994979	2.1843377858048276	2.4265338711207325	3.7484213351349522	0.5446584120114557	1.9156095976039307	0.10774525249472615	0.9447661151851238	0.13550733527727027	0.3318935596079472	2.600099464546298	4.972846193038574	1.1111259740214081	1.0	1.0	1.0	1.0	1.0	1.0	0.0	1.0	1.0	1.0	1.0	1.0	1.0	1.0	1.0	14.0	-55042.39414260645	0.0	0.0	81.0	-1309.0116780388898
326870000	-56837.78463970864	-1385.871421366221	-55451.913218342415	0.4196530456446241	2020.9200729817526	49.52780467230856	0.4657261071558618	-0.3628716962523968	2.360406685023096	2.6213012086294287	3.3081301435079964	5.13610598405251	3.3622749979971545	2.08579135654889	2.1473302389576157	3.5359131557447534	2.9000306694233404	3.5127925303149676	1.645529560449347	1.1232584574922355	0.34604451732374203	0.3958573197416099	1.5076524337698844	0.9099720594102665	-0.21385218966928712	0.39078443235637245	-1.2563615153579426	-2.177009136832714	-5.168106088427155	-4.598306466861742	-3.985057616040764	-5.564172563619231	0.468	5.441923488420016	0.28976930537052964	0.17919545050216593	0.19111544239863656	0.33991980172866243	0.7223696268081246	0.762628479641506	9.420480826077109E-4	0.7931139341158918	9.42048082607712E-4	0.7931139341158914	0.6452274483043469	0.12936774176932367	0.30683852601429	0.16307895935814037	2.167555517772173	2.3371737225768694	0.6628413408670983	0.56112880345014	0.9318908809270898	0.830246366100027	2.89639467607054	0.44109934872385553	1.1420073803650173	2.7706611773772507	0.3844746342014303	1.0	1.0	1.0	1.0	1.0	1.0	0.0	1.0	1.0	1.0	0.0	1.0	1.0	1.0	1.0	13.0	-55037.88944807207	0.0	0.0	90.0	-1317.9009903031672
326880000	-56884.49700349335	-1452.0085348149719	-55432.48846867838	0.4304022033243676	2020.909323824073	50.65772554787685	0.6575753493020372	-0.6208654255390145	1.6445849136362451	2.95366627484089	3.7152862578997583	4.063787676000223	2.5834585226365996	2.168824036409683	2.5633404682734304	2.9680947901617265	2.9168049360575257	3.212974682827355	1.6306955163934584	1.347890272426624	0.7041795048706341	0.7542887085063499	1.6495002020205387	1.1318366649862184	0.2962523191132096	0.1579485884950262	-0.9793787938349723	-2.922055643512481	-5.17261179512493	-6.1271809058401665	-6.697614638677266	-7.980714662455956	0.468	5.000266506894968	0.2925402171931431	0.17767325724774644	0.19363497008568895	0.336151555473416	0.7340006892426167	0.7578981266746797	9.199451084897319E-4	0.9757588303232916	9.199451084897301E-4	0.9757588303232889	1.9088226401256374	0.46257304197742516	0.9530243242347497	1.1160089150685728	3.107776788202768	6.287614029173496	0.7854909420824385	2.235520518471981	0.7566159597146935	0.9469544853697256	1.0085263027728861	1.1295158243900498	1.7068332331432994	3.183671429887558	2.4861995650684103	1.0	1.0	1.0	1.0	1.0	1.0	1.0	1.0	1.0	1.0	1.0	1.0	1.0	1.0	1.0	15.0	-55040.89734884546	0.0	0.0	81.0	-1356.6111098942522
326890000	-56875.43049458001	-1421.492509637106	-55453.9379849429	0.46829812427058387	2020.8714279031267	49.696848578856475	0.6435134187741062	0.02809943115973567	1.4692182934019498	3.5578481428227935	4.426758347491408	3.415230556740035	2.4063184256889256	2.118769017282137	2.605755262757241	3.125431233228812	2.4022113835051067	2.957535955058105	1.4882077242723422	1.3265761654463675	0.3091175185041345	0.589532298740188	1.5337398759148546	0.7668547840350761	0.17998960995319507	0.554978375263245	-0.9261143146824616	-3.0499380887215635	-4.004362001492948	-4.0800235187521885	-3.7349261955593165	-4.51905226616767	0.468	5.56180449131422	0.2927486696937923	0.1832784695363734	0.18928552564326248	0.33468733512656623	0.9956430013839096	0.7944592787072168	8.567267812378459E-4	0.8472238681197406	8.56726781237846E-4	0.8472238681197403	0.522373126250376	0.5269654220671209	0.5035217199519166	0.3490658438419464	0.956597099456385	2.3685731193892336	1.3146062323202932	0.4450196738489359	0.2031860771981548	0.99493870821926	0.6284852264536576	0.11439300659056924	0.8823984561008131	1.867486688350652	0.7826032359711038	1.0	1.0	1.0	1.0	1.0	1.0	0.0	1.0	1.0	1.0	1.0	1.0	1.0	1.0	1.0	14.0	-55049.139664872695	0.0	0.0	87.0	-1351.1122858694655
326900000	-56885.80565364153	-1447.9339965470451	-55437.87165709449	0.45959509694430184	2020.880130930453	49.821303192933286	1.6320489864570333	0.587814092974049	1.371893339836651	3.6226707934474796	3.554360454892982	3.47468488276115	2.5546922334217492	2.3533262783403646	2.6934145336889386	2.7701256951124957	2.8630529342978384	3.0042088211754323	1.5209991272593972	1.5716495536201562	0.41351363871187763	1.0202999224227358	1.4819430978802475	0.8619659672508584	-0.0041821735661775605	0.68227920235628	-1.0432167844545197	-2.8129125845507934	-3.421680554386612	-2.8792913369909443	-2.8458429427867484	-3.160385575930296	0.468	5.273632600082708	0.2951424062208742	0.18016095973152693	0.19087336407381042	0.3338232699737829	1.2116484233667941	0.7974148668826873	9.40390340834415E-4	0.9957737375894616	9.403903408344157E-4	0.9957737375894622	0.609337054785392	0.3728986529033699	0.7437864707470389	0.10623183568429578	1.70551178812393	1.774673619283038	0.04880436034442617	0.7051054821108335	0.11290502855299583	0.7034841052749758	0.32009572315635637	0.5416504193812166	0.598178252264649	1.9665236798573265	0.37365216244275457	1.0	1.0	1.0	1.0	1.0	1.0	1.0	1.0	1.0	1.0	1.0	1.0	1.0	1.0	1.0	15.0	-55061.39844023879	0.0	0.0	80.0	-1367.7900909712284
326910000	-56860.26256028946	-1411.0480657019407	-55449.21449458752	0.4220245997396329	2020.9177014276577	48.81558105051114	0.9364729961232475	1.365580172885015	0.7658905906768929	3.187815811840949	3.6712991631449734	2.8230133622994598	2.7516086511112854	2.03142261451755	2.5714424680516106	3.1741303996476624	2.81775154563458	3.191315248718182	1.4785079845146432	1.3213871684977136	0.3772107879293127	1.0761547588549052	1.437659645645217	0.5301745856696819	0.20280160818689763	0.22799792713717115	-0.8319471404389412	-2.0174733584934845	-4.893020860053474	-4.096937045550205	-4.470251705677042	-3.5871929576566184	0.468	4.890161782312916	0.2896837748708386	0.17954135015257752	0.19209972605368844	0.3386751489228899	0.9423734971566031	0.7532977389764366	9.3857668929826E-4	0.8398100657651617	9.385766892982595E-4	0.8398100657651627	1.9951443511041804	0.2572500516814786	4.748802179083768	0.24487954379721602	1.7284043036336199	1.9439878754390185	0.6463204574857458	0.7714524711163079	0.5634116408545726	0.7613858244291105	0.35939755135876356	0.678848227303505	0.7906969134015929	2.551995334840016	0.6895760758607884	1.0	1.0	0.0	1.0	1.0	1.0	0.0	1.0	1.0	1.0	1.0	1.0	1.0	1.0	1.0	13.0	-55067.649164190996	0.0	0.0	83.0	-1337.9780371622019
326920000	-56855.900897062274	-1425.097054333599	-55430.803842728674	0.4363311883354176	2020.903394839062	49.636438409751385	2.1458274761211453	2.1831120904439314	2.004050963503612	2.887040745867099	3.2589269575043445	2.7760032338364247	2.5238087940573797	2.2544468894830487	2.263446101158634	3.4737470910854906	2.390180868520827	2.926083160031508	1.349213626931298	1.2649226369185664	0.42449273343075755	1.1978437743333006	1.3961094242822647	0.6095373568337368	0.5036455868372569	0.017619053250872305	-1.2817140416860977	-2.2795797381881546	-3.9599070033203656	-5.022368588147614	-4.29260097473561	-4.381387076662987	0.468	4.710098049136843	0.29273122252137906	0.1764723104450035	0.19166154337127503	0.3391349236623369	0.9169703696607787	0.7575980201376962	8.985622202389871E-4	0.856555468081492	8.985622202389899E-4	0.8565554680814915	0.6638240852305584	0.1462259878971808	2.60680650007305	0.626945479604658	1.7203278203423793	1.7239679586360719	1.6860113033869093	0.6771151881501868	0.09721494994737968	1.7537680838046612	0.3493201713976458	0.5237524689154731	0.5293458386775144	4.141907996707792	1.1407647315641023	1.0	1.0	0.0	1.0	1.0	1.0	0.0	1.0	1.0	1.0	0.0	1.0	1.0	1.0	1.0	12.0	-55038.078366408554	0.0	0.0	88.0	-1352.5675864137734
326930000	-56863.7972794041	-1418.1323866828156	-55445.66489272128	0.4331356699933086	2020.906590357404	49.34643730375715	1.158067046995491	0.5202119001729415	2.5613554698764296	2.7059501537022133	4.031026865886307	3.412793740847093	2.4108644283728893	2.595724829021814	2.3202210713794478	4.097989547208004	2.778392193849816	2.925449845298042	1.7865220831318411	1.6533737688293093	0.3015792215022201	1.650534424943861	1.5255968126707442	0.2042680931193132	0.08868916329562582	-0.30216182941883274	-1.5581009139882824	-2.3683329744124753	-2.699070468277221	-4.5059495310829885	-6.12800973287393	-6.204299471494988	0.468	4.817563902748747	0.2912755801872445	0.17783533076214814	0.19082991102819916	0.3400591780224027	0.9167524029989452	0.7876665538844172	9.487981459034702E-4	0.8934367020987581	9.487981459034707E-4	0.893436702098757	0.5946659838114386	0.2318856885006376	3.529961452035054	0.3443287197777474	1.0320045613319655	0.6717364637968594	0.7859393970545794	1.0081326205734435	2.5451109722783167	0.3134338550159172	0.004930746514971144	0.4309581576374903	0.6836123069622525	2.6404837161713424	1.8453969337202558	1.0	1.0	0.0	1.0	1.0	1.0	0.0	1.0	0.0	1.0	0.0	1.0	1.0	1.0	0.0	10.0	-55042.3024034721	0.0	0.0	91.0	-1350.789688292866
326940000	-56875.497086070754	-1422.0789128942145	-55453.41817317654	0.43853378211706684	2020.9011922452803	49.960103334236194	1.581731294023123	2.828039489537341	1.488593268380243	2.962037385742353	3.543182543768559	3.1209795713854973	2.7679485047592642	2.4882986810404515	2.6357269344992296	3.9092033785520934	2.7325682941751057	2.9942118298518086	1.6902206789594865	1.4113955262975164	0.5037812277943328	1.1015438848406047	1.0212362634435954	0.22395837695222975	-0.078474121424927	0.099398992290472	-1.6997666174934898	-2.719630675940464	-3.602888247668981	-4.557722642824951	-3.901888750934471	-4.268437109396809	0.468	5.257137744427155	0.2966521555928168	0.18069040213157683	0.18759971321171287	0.3350577290638879	0.5598535065099731	0.7404155614782005	8.504730102570927E-4	0.7563363584219545	8.50473010257096E-4	0.7563363584219567	0.3669681503706402	0.10522852058119471	0.16770800934823157	0.47940841705045745	0.972181529444202	1.1075899220271028	2.127886307016848	0.8467691422378201	0.31862931475165834	1.035234468651207	0.4151440792110636	0.44856233597344936	0.9684380114337889	1.6920366314033262	0.024545547614606467	1.0	1.0	0.0	1.0	1.0	1.0	0.0	1.0	1.0	1.0	0.0	1.0	1.0	1.0	1.0	12.0	-55037.93033865509	0.0	0.0	88.0	-1362.522699553337
326950000	-56884.22842699427	-1438.279865062255	-55445.94856193201	0.4272978331968242	2020.9124281942004	50.35489442726215	0.8419373632751396	0.7639585176807049	1.2815324353014197	2.7640310887000714	4.054170187956457	3.992743673569368	2.5294156126314356	2.352789781387698	2.5098132185420474	3.1451339193626713	2.7089578399717467	2.9024290272779902	1.6235498711539365	1.5503484369715408	0.5505572993726776	1.065995928194998	1.1641691846334596	0.19720090726261197	0.39605237013937655	0.21060931958779155	-1.5475922094480776	-1.471940725971216	-3.338958693012462	-0.8431069874431336	-1.5737119039664171	-1.9011271112930366	0.468	4.994771150218371	0.29357831419591124	0.17877145183787077	0.1919816812506025	0.33566855271560997	0.7320805047895177	0.7393748397710974	9.189573009765919E-4	0.8614796196656791	9.189573009765938E-4	0.8614796196656795	1.063058192046334	0.47336671345861564	0.37127151729897717	0.3210480972507443	0.7651605475522968	1.3053494283117149	0.7906429219607731	1.7320894331981778	0.1541877871559989	1.4754515883116601	0.18225376732642098	0.6240583090446672	1.0614617533929924	1.0533835266479936	0.49073773578251073	1.0	1.0	1.0	1.0	1.0	1.0	0.0	1.0	1.0	1.0	1.0	1.0	1.0	1.0	1.0	14.0	-55028.63194750218	0.0	0.0	90.0	-1367.6307416820478
326960000	-56859.05634009113	-1420.5352513168623	-55438.521088774265	0.4575504543495568	2020.8821755730478	50.00686079609892	1.561233751197446	1.2043831260350706	1.4402411011760616	2.6033782761849666	3.1455228277655545	4.122147420872714	2.6141443403897764	2.2594041242945466	2.6599664777809324	3.6676425594925877	2.6257115747835242	2.7994487838413313	1.9770768511587984	1.2466479606373453	0.5406040174579515	1.2791184736814627	1.3673487135188287	0.4313858349513018	1.2602645926353968	-0.13942474213515552	-1.5685226663288183	-2.1977315272701183	-2.5087146691319626	-3.880637642054471	-3.7912173166721823	-3.587297294333948	0.468	4.730714300603159	0.2946595748512066	0.1785848092952271	0.19199914109972233	0.3347564747538386	0.5210541340055197	0.7384144382701424	9.020196422575918E-4	0.8109458370458571	9.020196422575931E-4	0.8109458370458589	1.382824780492832	0.49186350797396566	0.5076699433925141	1.4053920487474596	0.8811718903391416	1.1455077517874679	0.8201469106715151	0.41472148377308427	0.11080363609526532	1.092301618167297	0.5552771142515566	0.23347296743159948	1.4401451857611678	2.046016028970861	0.8067081541863911	1.0	1.0	1.0	0.0	1.0	1.0	0.0	1.0	1.0	1.0	1.0	1.0	1.0	1.0	1.0	13.0	-55023.17256197774	0.0	0.0	89.0	-1353.7119257982076
326970000	-56854.08561531517	-1409.1018374617602	-55444.983777853406	0.43520018599960203	2020.9045258413978	49.860689513418215	1.3623193909422506	1.60656935119262	1.3984859007082138	2.66488490950169	3.2111846615386814	3.7173538422434453	2.403286976260792	2.2760537749845544	2.568954965873389	3.2972645845929227	3.018470247452106	3.6742327660355483	1.7717902367287965	1.3183706813161924	0.2761787858046385	0.9765309496681158	1.0608563970650575	0.29163739606272193	0.46802953437514916	-0.582352934946526	-1.5450605064756993	-2.4074544200049526	-2.630878508300017	-3.4088981679834474	-5.34123383359385	-3.473644208948391	0.468	5.264153393318059	0.2903224981063722	0.1821606915456845	0.19016455177744981	0.3373522585704882	0.76051523505924	0.7388834510319466	8.924166566054326E-4	0.8490531056876083	8.924166566054368E-4	0.8490531056876071	0.5033278345677454	0.7215931560557811	1.009937707583697	0.8168043669468085	3.9053891219997148	1.6944690178911275	0.8477377097093989	1.0046463907318801	0.891323147492825	1.9758046071814708	0.955520531736192	1.2140268891703463	2.074726290772365	1.794074762325913	1.2731821379138861	1.0	1.0	1.0	1.0	1.0	1.0	0.0	1.0	1.0	1.0	1.0	1.0	1.0	1.0	1.0	14.0	-55027.42994888819	0.0	0.0	86.0	-1330.0693353231318
326980000	-56822.459257123446	-1389.8546952701556	-55432.60456185329	0.43732678156795407	2020.9023992458294	49.61667833956889	1.6124356515975249	1.808289544101307	1.3415199585611495	3.1966039013828835	3.9088900137620795	3.145678657912867	2.48092086510653	2.245841854196149	2.60113626633067	3.8684708690845047	3.162199245233707	3.5527975610441067	1.8985373615707912	0.6859320640323661	0.37186992174437244	1.1730947899463224	0.8683952286176368	0.1447869517576208	0.8550720845910575	-0.7670412149046058	-1.3011240553560166	-2.795794688948827	-2.8705531725725306	-2.9493119256224487	-3.9831176916871858	-4.294896217382298	0.468	5.644391876547776	0.292097394335123	0.18280647109284945	0.19148953086067705	0.33360660371134515	0.7679905151578337	0.7258678597399186	9.065078323087272E-4	0.8519113616715381	9.065078323087243E-4	0.8519113616715367	0.25857258827741886	1.0207502813131604	0.6868364607241064	0.4109802306390831	1.477071680991398	1.035835655354673	0.7648118443362916	1.2355645771094304	0.35720068581321146	1.0056794760490795	0.2683869988180409	0.8886965012059226	1.6513262811551177	1.6698537942440503	1.162721330799897	1.0	1.0	1.0	1.0	1.0	1.0	1.0	1.0	1.0	1.0	1.0	1.0	1.0	1.0	1.0	15.0	-55015.717230022434	0.0	0.0	89.0	-1314.7182103141708
326990000	-56807.55937188029	-1377.3402184575193	-55430.219153422775	0.43934682078952214	2020.9003792066078	49.06992646978909	1.0856437810607935	1.52061111487551	1.5968347771045859	3.6301313674844944	3.4407815745755475	3.4564702535519465	2.100423094275501	2.294477609620143	2.491677601915816	4.263130351252879	2.6545901845413606	3.530829006332832	1.8422613611475134	0.8169105859423643	0.3527823468646294	1.2413874714293278	1.0185798562815844	0.7960713237844639	0.7180670525810298	-1.0804998926382985	-1.5560313595712945	-3.009935285653917	-3.2732057113313635	-1.1122618073355124	-2.71131161070058	-1.7849986541952387	0.468	5.096841096628365	0.2923370423142967	0.1823853980827798	0.18998889691804313	0.33528866268487506	0.8550836250948346	0.7698983849877199	9.412096851327851E-4	0.9234318833914952	9.412096851327835E-4	0.9234318833914931	0.44660410948471	0.5511583811689778	0.5564033583316474	0.09290093769095745	0.9779034104307825	0.8247228388871833	0.32037543034362936	0.8138477175740992	1.1212482644382775	0.12806752057027426	0.6878963775817305	0.2609759508147135	1.1571395491872725	1.509209359888703	0.3439565977068173	1.0	1.0	1.0	0.0	1.0	1.0	0.0	1.0	0.0	1.0	1.0	1.0	1.0	1.0	1.0	12.0	-55023.77662907391	0.0	0.0	90.0	-1311.2627761083897
327000000	-56811.99379796299	-1381.6696824754767	-55430.324115487514	0.4291094045911229	2020.9106166228062	48.6347997079855	2.7012528362279404	1.7328941866038887	2.2286279943156924	2.824869703557721	3.0791643709378715	3.186767520872742	2.1457302818954975	2.119016862892718	2.26374625690181	3.5127441420620045	2.6584423906742187	2.715595149083271	2.6814559985293642	0.7181800533299332	0.4768957507253659	0.9698935905476531	0.668857113796115	0.6048672174674561	0.7744121632809917	-0.9155870340280843	-1.7594981023242724	-2.097474934575449	-3.5843586779897465	-4.041007871655571	-4.161217281573166	-3.632715078192954	0.468	5.259430413549584	0.28889857133780183	0.17861478210924653	0.19631993850709767	0.33616670804584864	0.9896162274252778	0.7952054086529858	9.392156119797429E-4	0.9020137926706121	9.392156119797421E-4	0.9020137926706115	0.4242571106184484	0.6321495576620765	1.6291771614863237	0.26106659615943884	1.1070903283618205	0.40106927497972883	0.34137070142240417	0.8868485253739747	0.22623021982013708	0.42137668204894635	0.35931827340261113	1.616996658956759	0.4688645767805143	1.735483885464122	0.7701799270844821	1.0	1.0	0.0	1.0	1.0	1.0	0.0	1.0	0.0	1.0	0.0	1.0	1.0	1.0	1.0	11.0	-55027.21448089399	0.0	0.0	90.0	-1316.6406854970262
327010000	-56830.31406568562	-1376.9046916098234	-55453.409374075796	0.4345795978279239	2020.9051464295694	48.519192294540936	1.1254668135781185	2.7380019912397606	2.985165317546549	3.4703652004301806	2.796466169099042	3.25892177860543	2.0938207520950094	2.527380052928406	2.229515155073038	3.1522089090894023	2.8322146515766073	3.3968656556573325	2.285877480200969	0.6866029748717891	0.39475613292632306	0.8588150832316974	1.122978124955657	0.42583639746815743	0.6035784468478496	-0.7629741870898077	-1.473062688277707	-2.420432654714547	-2.7809525977239478	-2.087701081427941	-2.1096028389020405	-3.1607303686840904	0.468	5.115074224611511	0.29153243566030157	0.17896659903106685	0.18995749154568697	0.3395434737629393	0.5759595440349725	0.7455256475639129	9.452687229425688E-4	0.8520252177332147	9.452687229425691E-4	0.852025217733216	0.2944943277742147	0.23144401856369212	1.0481468682219894	0.3727153489605374	0.6648079687131694	0.9830099680298301	0.22518417457797538	0.9334370981600687	0.377942536313223	1.0185538176798663	2.9166975373763977	0.5670799013297738	1.559037903091532	1.2385733154590224	1.1349981805753235	1.0	1.0	1.0	1.0	1.0	1.0	0.0	1.0	0.0	1.0	0.0	1.0	1.0	1.0	1.0	12.0	-55046.59371885615	0.0	0.0	93.0	-1311.5785002710136
327020000	-56794.874404625516	-1368.6107648895618	-55426.26363973595	0.42915129260522933	2020.9105747347921	48.28778485823696	1.815584380697489	2.367435036014357	3.0430516455603147	2.7351784207186864	3.0939756014832707	3.1639250556609526	2.5617990922489877	2.4345274897138616	2.172171795975649	2.9773837455059584	3.2512093504272364	3.0979069488775064	2.2620806583153725	0.6562027317514351	0.8424711334747881	0.9745918397173446	0.8503722437088254	0.36748939276355297	0.14587850508999348	-0.9005040015768335	-1.219848722777835	-2.6984131641417393	-3.8011149010021654	-3.4066904251294	-2.288967477340577	-2.129234301687416	0.468	5.385980985387225	0.28923405036187944	0.17625557327976143	0.19424745891175452	0.34026291744659926	0.692957713876023	0.714099242548514	9.381630942646832E-4	0.7057795969435045	9.381630942646848E-4	0.7057795969435068	1.1106899526745748	0.7205572701821598	1.549572747728878	1.270105937446295	2.671706198017207	0.40421787139884924	0.3309052634337207	1.5598142058545241	2.010044748197085	1.4584185903445737	1.2190744374004348	1.9803517088162512	3.110213383854545	3.584044206600395	2.0718416532066697	1.0	1.0	1.0	1.0	1.0	1.0	0.0	1.0	0.0	1.0	1.0	1.0	1.0	1.0	1.0	13.0	-55029.06297218331	0.0	0.0	79.0	-1295.9182339529066
327030000	-56799.70502190386	-1358.6019185938546	-55441.10310331	0.437728835274849	2020.9019971921225	47.92374974547705	0.8139735845741894	1.5240681987079707	1.6397212586363157	2.5161548083990812	2.922530665482686	3.7995147715735236	2.1684889866823607	2.694362715355991	1.964664941949223	3.34217743195186	3.4002172406902735	3.4686591560933864	2.020239406318819	0.6448621609918166	0.710700757394742	1.3520843124378117	0.213372518343507	0.29789997433947785	0.08369728668444157	-0.9223989966716515	-0.9634942748017399	-3.208498393661787	-2.9487601365739207	-3.8236133745898826	-3.831818884446661	-4.835818150754157	0.468	4.982655912530185	0.2879369300194654	0.18007947493981014	0.19176950506938467	0.34021408997133457	1.193334002429026	0.7866484782126311	9.592789976307413E-4	0.8452692587193102	9.592789976307431E-4	0.8452692587193096	0.9477066130584152	0.4561515707130656	1.0791086183138057	0.32439976074296983	1.0038243944578966	1.4316337174902554	0.15135618155911032	1.0640541552681355	0.16135553422973828	1.7019367814193012	0.5898350840161982	0.9510662365333631	1.7175004079805303	2.1002207757321347	0.760766868972195	1.0	1.0	1.0	1.0	1.0	1.0	0.0	1.0	0.0	1.0	1.0	1.0	1.0	1.0	1.0	13.0	-55043.47622936609	0.0	0.0	79.0	-1289.9097731221343
327040000	-56790.70621626737	-1382.689260570203	-55408.01695569717	0.465029443246253	2020.874696584151	48.017531240847426	1.7684933770478675	2.6250069725930665	1.5055731430348465	2.9779896996982274	2.436194378974454	3.5524714011816103	2.4327065757489392	2.3980185793718136	2.261645178513399	2.768171348852527	2.8790784403791028	3.000454610449927	1.8940543391092062	0.6984660797324206	0.57934270269701	0.7704040249912291	0.6457946598802494	0.6660073464091842	0.2639191921133314	-1.054974560625231	-1.0218084828957839	-2.8932499192739556	-3.362959233580505	-3.7595128178702684	-4.599763921815397	-5.559030093407451	0.468	5.258903956734017	0.2932678638715869	0.17943503980861536	0.18823395670850207	0.3390631396112904	1.2772963745658465	0.8191806917702114	9.307866626305935E-4	0.8655319234429074	9.307866626305938E-4	0.8655319234429074	1.1843508708855894	0.2765502422645516	0.5181659751456358	0.9844072924813861	0.9851101252138893	1.1174105611013114	0.8942473828236581	0.7601323345878478	0.6805969353553712	0.654503541089412	3.11264162115247	0.681015857778652	0.5676049884593068	0.7858764373354352	0.6237407279158951	1.0	0.0	1.0	0.0	1.0	1.0	0.0	1.0	0.0	1.0	0.0	1.0	1.0	1.0	1.0	10.0	-55026.045539301864	0.0	0.0	82.0	-1319.4453496966084
327050000	-56786.81044396788	-1360.6073322498823	-55426.203111717994	0.43350417105840644	2020.906221856339	47.882018810804794	2.1912886322315592	1.9150391994214735	1.7584096572142922	2.449499291375153	2.3830432243739255	3.071996506513898	2.789614642212646	2.2661382422973255	2.0870371628120403	2.8571809822519962	3.0425932192168013	2.8999704769471952	1.792829594208585	0.809105724913941	0.6239660253358299	1.1738558191111959	0.8353616465546112	0.4511012273587508	-0.2210612156159264	-0.9004313664293038	-1.250584561416577	-2.362815555778587	-3.401148682089261	-4.296431119676823	-3.9143166802357676	-2.4998542101345445	0.468	5.602126852881265	0.29066875047365953	0.1795531730541379	0.1891531013842598	0.34062497508793754	0.5258037978398494	0.7295488455689892	9.521096993632417E-4	0.6804697156816013	9.521096993632401E-4	0.6804697156816022	0.7762237585460215	0.5619723999032654	0.8401772740869448	0.39227529636396624	1.0159172616828636	1.4254825597901688	1.1151475564547377	1.4926758351732066	0.01771064557890755	0.91191645305498	0.16821786598730407	1.1486189051479152	0.7011612717930493	1.7356818889413383	1.1647398116777856	1.0	1.0	1.0	1.0	1.0	1.0	0.0	1.0	0.0	1.0	0.0	1.0	1.0	1.0	1.0	12.0	-55031.22522565144	0.0	0.0	79.0	-1303.545681434035
327060000	-56803.1137343661	-1396.6577883024934	-55406.45594606361	0.4318691822134618	2020.907856845184	49.28506628881808	1.1308985645211198	0.29915411310633755	1.8786641852012975	2.372576850899887	3.3223412458929427	3.331748617752977	3.532613175686609	2.270052776193645	2.2286043297341362	3.1137605335714893	3.310654593685091	2.490756132801777	2.3641146353646696	0.7985045559341833	0.12313938904051797	1.3828834349001409	0.8506588464512111	0.4785169222326121	-0.22318442864655375	-0.28249584625396135	-1.4026178446034174	-2.3855234380574455	-3.5942862746481596	-4.453937624554514	-4.469324102253187	-5.160834158226984	0.468	5.476431564362344	0.29507105618253177	0.17774429514715334	0.19647041382904787	0.3307142348412617	0.6122832095994376	0.7369811885156499	9.09972233271005E-4	1.0291156580218865	9.099722332710029E-4	1.0291156580218843	0.992106582861811	0.5135783578036652	0.2757395486413776	0.7403883353732755	1.528571785835757	1.2389454829800783	1.8582832161181828	0.9847688373200725	0.016195507262420004	1.6098959927294603	0.21579755960129085	1.393498891914087	1.2893933041634995	2.041562231854594	0.9593190378506673	1.0	1.0	1.0	0.0	1.0	1.0	0.0	1.0	1.0	1.0	1.0	1.0	1.0	1.0	1.0	13.0	-55033.329089419974	0.0	0.0	86.0	-1317.1518397102564
327070000	-56827.21447674675	-1400.6227834671229	-55426.591693279624	0.4308323091883792	2020.908893718209	49.387546191400965	1.0166014529639462	1.6399130751573852	1.7094962221815915	2.8374531302416144	2.4147670647225477	3.733375245572719	3.67803131961168	1.9934248557161411	2.2920976144439975	2.905427423498787	3.7102987510496668	2.713328155075042	1.8357251989035	0.5187781890830737	0.647325000445025	1.4646042096919452	0.7430014722560198	0.3088228047871602	-0.2815214829656156	-0.514193073376413	-1.0804344126514938	-2.2992455334569897	-3.2572381021953976	-3.5062873787580937	-2.946339673811044	-4.010297586984289	0.468	5.308068967588278	0.294309996694964	0.1810784049928932	0.19153334265337285	0.3330782556587646	0.6034039544316139	0.719042289949824	9.765861506486721E-4	1.01339400998596	9.765861506486726E-4	1.0133940099859597	1.2757235795043402	1.2098703665523967	1.470145237944581	0.11710642767169109	1.8133798803431016	2.091167913779368	1.1733175523454296	0.9254395794827471	0.33347297132211723	2.2569411862221997	1.746357384594634	1.187168333503488	0.9057366939827094	2.669368763526193	1.2363533605550556	1.0	1.0	1.0	0.0	1.0	1.0	0.0	1.0	0.0	1.0	0.0	1.0	1.0	1.0	1.0	11.0	-55026.34542634519	0.0	0.0	90.0	-1321.970659094565
327080000	-56803.77274594423	-1394.5823772225663	-55409.19036872167	0.4296291419846401	2020.9100968854127	48.44930323865844	0.6192148289255209	0.8220612111304146	1.640437659312215	2.8899196660656483	3.5325339548891734	3.1336742624911116	3.65241786414255	2.3870220103634416	1.8472625007005947	2.83270235783498	2.9746033636435207	3.5193559028548926	1.9749633144266228	0.7845122812478076	0.7793900702746043	1.1847847570682841	0.47586714376091166	0.420160534194565	-0.10294911063981457	0.09820209691193624	-0.9515074146505282	-2.7270079615615055	-3.6115816269986496	-3.8723925765563036	-3.1163609578565326	-2.439545966418934	0.468	5.217086181412043	0.29036735621618925	0.17888181553896385	0.19307032893504492	0.33768049930979666	0.47194363194316136	0.7210692803559369	8.985075906634413E-4	0.8695509907629372	8.985075906634411E-4	0.8695509907629385	0.41555651320754455	0.21387214391300002	1.038016126623058	2.0155301616892523	1.2079204878999963	1.0179913066959356	2.1469078434927122	0.7901966175435825	0.25823104693042725	0.7736804225747508	0.9310344634947474	0.8486132720627965	1.4598796251238861	1.7142415423129735	1.5299357764271253	1.0	1.0	1.0	0.0	1.0	1.0	0.0	1.0	0.0	1.0	1.0	1.0	1.0	1.0	1.0	12.0	-55025.07727495931	0.0	0.0	82.0	-1326.437815895624
327090000	-56806.034487192526	-1388.3733560342862	-55417.66113115824	0.42478277146187154	2020.9149432559354	47.95708818812245	1.8171597441154832	1.3577709938724185	1.2435481681531724	3.364408206551654	2.81858514622755	2.8917221753723816	3.3497039692718444	2.0828965491181775	2.381439992175082	2.8867260456807573	3.208244120353775	2.6794630424885826	1.5342204966323345	0.934570825861343	0.44240543492036233	1.3550808607296634	0.3990677989932109	0.11231718998043594	0.016815510399648126	-0.32474621579698204	-1.5012568819393657	-2.382588255746732	-2.6872800670594144	-3.0001642642897304	-3.9104986862035154	-2.8505429607018398	0.468	5.070338883798715	0.296351544712102	0.17655315121611312	0.1896405837939746	0.33745472027780493	0.34659295832111087	0.6385644769312597	9.099623815958389E-4	0.8806000639186632	9.099623815958385E-4	0.8806000639186623	0.7972425067903455	0.5524364704314717	1.0294800442063174	0.09001295870412307	0.8085102957959737	0.9556306601311226	1.0304100131435152	0.5988596964403453	1.458755427003451	0.5536678723235428	0.8968758371369979	1.08677326259465	0.9551589286276166	1.513300739922168	1.4265756014723538	1.0	1.0	1.0	0.0	1.0	1.0	0.0	1.0	0.0	1.0	1.0	1.0	1.0	1.0	1.0	12.0	-55031.47015090902	0.0	0.0	80.0	-1321.9375951133454
327100000	-56827.24627738785	-1406.1348910072759	-55421.11138638057	0.42987515543787735	2020.9098508719594	48.19675313863204	3.4213408650889505	2.320625750274459	2.3964507377306603	2.7722687616863286	3.6464870650748336	3.3238277877693845	2.7619086224011653	1.9281921954709353	2.583381515136262	2.491707970638912	3.4236907069633022	2.5651859101581382	1.8086408645296774	0.8789020072366349	0.5724220570117445	1.1166465344314078	0.660494648591877	-0.1785049389027149	-0.11251761502265209	0.11079033168696045	-1.404649875172465	-2.2138339800470495	-3.859382594199733	-3.8034430332073534	-5.3217757139946045	-5.202519377235212	0.468	5.127775708835296	0.29206451751258367	0.18021696797584327	0.19206453623843875	0.335653978273129	0.32271284126968214	0.6145474783679845	9.448360288263246E-4	1.0782230799835844	9.448360288263267E-4	1.0782230799835855	0.30442556838015156	0.4308279915529838	0.6045431725479756	0.01710372413970544	0.6070948189060801	0.9875405899538295	0.5904734839088661	0.2173291016056233	1.7763751392942821	0.38910798826068743	0.18569702533846885	0.3990460526354889	0.429108516404815	0.532175458551262	0.7316771385029497	1.0	1.0	1.0	1.0	1.0	1.0	0.0	1.0	0.0	1.0	1.0	1.0	1.0	1.0	1.0	13.0	-55022.50205880948	0.0	0.0	85.0	-1332.3679947433086
327110000	-56825.81110939975	-1425.6620252258735	-55400.14908417388	0.4350909110627256	2020.9046351163347	48.4224132234639	3.460596009876014	2.304223799689524	2.5789771612804406	3.0138908346861086	3.2431720341975696	3.033206161499887	3.12698310731197	2.4523219327328105	2.352522808528679	2.636369776872354	3.5285809880221723	2.7337427632262146	1.412058106610996	1.0575490836391825	0.9659447469855625	1.303958820034905	1.143051868544358	0.2713697560715216	0.12110963272508163	-0.22673292548513543	-1.6320238821397715	-1.2363503137154503	-2.347453483500763	-4.412089460981916	-4.177845493790795	-4.185477167541592	0.468	5.531678974693477	0.2902515249940682	0.1826418554694679	0.1916044572970328	0.33550216223942575	0.6757420991152348	0.7265165109849576	9.873632921039899E-4	0.9515956292379035	9.873632921039892E-4	0.9515956292379015	0.5038153398761829	1.525895229113176	1.2580192332968632	0.282367739348173	1.230469373592351	1.2081901726094175	0.4077243784157907	1.1560613087838025	2.3450441842372443	1.1528953589897735	0.5183428002345011	0.9420835074869989	0.8449405106170254	1.2082028628269246	0.8382892554342467	1.0	1.0	1.0	0.0	1.0	1.0	0.0	1.0	0.0	1.0	1.0	1.0	1.0	1.0	1.0	12.0	-54998.68593593031	0.0	0.0	86.0	-1352.2484123921759
327120000	-56814.76819194354	-1408.1671273673855	-55406.601064576156	0.4461003339537014	2020.8936256934437	48.69722302089119	1.9249108139167008	2.2123532378881676	2.923678048143718	2.888923979306854	2.590328600513772	3.0347850621203882	3.1836851726284983	2.566856195466546	2.4180809164983725	2.689332228782907	3.60947517204162	2.6095615726176287	1.5104292819854293	1.1278029415706543	0.730680878684498	0.992514185751666	0.8547328946429981	0.312584102455397	-0.45365058699223254	-0.5128858509410603	-1.7222175759573797	-2.2490965316789127	-2.9346393757662734	-3.7215639568210914	-3.727691611107812	-3.1269733173194822	0.468	5.4132667159565955	0.2923075689093189	0.17995899140076332	0.1911105543449557	0.3366228853449566	0.5469925703870543	0.7204012893571512	9.992107914841676E-4	0.8004005496161222	9.992107914841668E-4	0.8004005496161216	0.6591763556429971	0.37199903567199155	1.06502079767748	0.26177818639921435	1.2322283757418677	1.3459278655289824	1.213761403747274	0.5802680983420079	0.09627728902218347	1.8156060930169609	0.7471864609578516	0.4728374901028098	1.2586120222556036	1.225377692458265	0.9004972940502444	1.0	1.0	1.0	0.0	1.0	1.0	0.0	1.0	0.0	1.0	1.0	1.0	1.0	1.0	1.0	12.0	-55009.77212510404	0.0	0.0	86.0	-1344.9962551824096
327130000	-56844.01935744942	-1420.6967644111876	-55423.32259303823	0.44127819847833066	2020.898447828919	48.67530691361957	2.4614220592008036	1.0453441613522239	2.434273127630167	3.350251804788054	3.0318024988424694	2.70579875013067	3.352687159505584	2.3560695629268738	2.863757039364954	2.614544437849132	3.535943365912875	2.527166260386799	1.5773810807442161	0.9388541296771915	0.6963945961318694	1.0735415074169758	1.0881705673170454	0.31126246182131967	-0.43586656035753835	-0.48095476944095383	-1.3714934886222052	-2.7964818576743475	-3.300648609558444	-3.5302929675148773	-3.247745397789323	-3.375355322400857	0.468	4.754428881013323	0.29222294354645684	0.17932643652978397	0.19111859897326397	0.33733202095048975	0.5619470781120727	0.7306358553731924	9.057381807179364E-4	0.8321751974602954	9.057381807179387E-4	0.8321751974602976	1.4630689215426294	0.14963695009079372	1.3720163193422974	0.5167193194600851	1.125353507213498	2.1565931717173528	1.5361480095539803	1.2352293734691773	0.37979781023233783	1.761428869146254	1.209753138367317	0.9621802992779265	1.7784418972604947	2.2946000590562856	0.6053137134915672	1.0	1.0	1.0	0.0	1.0	1.0	0.0	1.0	1.0	1.0	1.0	1.0	1.0	1.0	1.0	13.0	-55008.12591270868	0.0	0.0	89.0	-1348.1369627129998
327140000	-56874.168318611184	-1422.9357835174221	-55451.23253509376	0.5146447085284962	2020.8250813188688	48.58511834423011	1.0682036324507351	1.1471754563160446	2.7987476384581265	3.1421964534558025	2.3671328776718212	2.6923009764708685	2.798824407946629	2.957813579673777	2.287809724134989	3.2519393846970104	2.9170036731495537	2.640823271745651	2.0875882895658475	0.9154769002305984	0.6677733951687685	1.2028240210769685	1.1968050516940179	0.17007503700388193	0.056284079586639446	-0.034670272819466386	-1.4100153189631088	-2.8050255991421196	-3.268200278270696	-1.7426491992819517	-2.4724638757125295	-3.777302856162083	0.468	5.098812695404535	0.29165421954680404	0.1761987416407281	0.19473725952055507	0.33740977929190724	0.5597606783476285	0.7215001312288697	9.06545561111962E-4	0.8511768170535468	9.065455611119625E-4	0.8511768170535472	1.6091325881824827	5.93367296268503	0.5298660062495213	3.62953505177259	1.4627928742324263	1.6017662786076179	0.6513053952089648	0.28483568915974194	0.49856733799067116	1.1585816426590354	1.0198552412210402	0.9628651971963003	1.1814793755756108	1.282295481716746	0.2316047910408609	1.0	0.0	1.0	0.0	1.0	1.0	0.0	1.0	0.0	1.0	1.0	1.0	1.0	1.0	1.0	11.0	-55032.6438017666	0.0	0.0	91.0	-1351.5252999073111
327150000	-56820.8188786918	-1391.323166581748	-55429.49571211005	0.4290247896032065	2020.910701237794	48.0133140170478	1.447781299402111	0.8528818696166364	0.9885708013218738	2.2945093672787817	2.702689524379383	2.961617363744537	3.485230746112979	2.6607543693770968	2.2033766844992178	3.5843367294559436	2.821969362590654	3.3024347657156823	1.3836033766777514	1.1038408029681444	0.5669153465215166	1.3324830210365692	0.8695141217489794	0.3311709946290332	-0.4058822068522868	0.07843555718469117	-1.3162530074967664	-3.385470566238974	-4.355068231161165	-5.459643281602237	-6.016551274998635	-6.016305408756307	0.468	5.319493862815527	0.29342412266070367	0.1800702357382268	0.19099095008797204	0.335514691513092	1.0435007914319212	0.7858761783852826	9.782881096331501E-4	0.8874990486528065	9.78288109633149E-4	0.8874990486528076	2.353716233578337	0.5822472575501649	1.8520246943054053	0.6535127993454826	1.5553958604824942	1.2133510172750464	2.1224826080807953	1.4210778405739413	1.3068203406634173	2.105493486669005	0.5784836779393022	1.4810489259735686	1.8668617080565317	1.6497301438392067	0.7688723008917847	1.0	0.0	1.0	0.0	1.0	1.0	0.0	1.0	1.0	1.0	1.0	1.0	1.0	1.0	1.0	12.0	-55030.901808706796	0.0	0.0	84.0	-1315.5116281485928
327160000	-56824.633828574944	-1383.675455948155	-55440.95837262679	0.45719961898177097	2020.8825264084155	48.26436000005551	1.998788980204372	1.342440935354972	1.7266368051020788	1.9084535525686845	2.4129620618367853	3.923005998856043	3.4050487986129956	2.454470061579703	2.539835619973764	2.745962001525443	2.6517330913698554	2.57588443686718	1.5426409686911975	1.0693420529776498	0.6775318132773858	0.7362009260927017	1.0131222113661562	0.17811431409304276	-0.6516206822934937	0.3438205468262137	-1.188554817632009	-2.4600233248165138	-3.1749215431882396	-2.6315419525525305	-2.2091328298361033	-0.9496007421270964	0.468	5.411483458841617	0.2936260635672925	0.17973893192906856	0.18849680649643433	0.3381381980071991	1.2122987018892937	0.7742192770946831	8.98378266180922E-4	0.7368417824851098	8.98378266180921E-4	0.7368417824851099	1.016768899672446	0.8738770844811191	0.24919605319291294	2.60387927279402	1.2004284106445862	1.7343694262635394	0.48641089596597303	0.3836272277626705	0.11063415589602939	1.463056243738881	0.702804105323753	0.6284201824606199	0.9490275596796153	1.7242773785401238	0.15356580303706285	1.0	1.0	1.0	0.0	1.0	1.0	0.0	1.0	1.0	1.0	1.0	1.0	1.0	1.0	1.0	13.0	-55039.957217121155	0.0	0.0	81.0	-1319.1079976938397
327170000	-56826.955687523194	-1376.5832569720217	-55450.37243055117	0.4316455042015456	2020.9080805231958	47.65276365803551	2.775353670128163	0.4308837617106547	1.5147832433602828	2.6215552004492166	2.4083698966182436	3.4727933197796776	2.8734303765865223	2.4426790848866102	2.5866102243322993	2.5724278397313163	3.001800623498802	2.612522640314688	1.7103203903630897	1.3653836931349814	0.47145386209533496	0.9774625349736121	0.8515169923490301	0.6899861552237928	-0.7054944993200122	0.02874361268545514	-1.1449471552130983	-2.3947195260762695	-3.304203962784377	-4.30252190972139	-5.051423579546984	-4.405319513605819	0.468	5.800585885818843	0.29076126384790046	0.18269282215442884	0.19066025505938008	0.335885658938285	0.6926643305624092	0.7228349735193099	9.717610629657004E-4	0.9485161988040977	9.717610629657006E-4	0.9485161988040973	0.19932498679105057	0.6528755924930424	0.3844491735683242	1.2975597939469126	0.6194159771198678	0.161432432843637	1.145837595490364	0.4468013625532166	0.16121296008720626	0.5813127662858169	0.5629923777616409	0.23998603881209554	0.5341225535463566	1.109728232999043	0.07924465562656993	1.0	1.0	1.0	0.0	1.0	1.0	0.0	1.0	1.0	1.0	1.0	1.0	1.0	1.0	1.0	13.0	-55052.92780551523	0.0	0.0	83.0	-1308.95999256242
327180000	-56796.23372287563	-1372.3839106041721	-55423.84981227146	0.439240707654947	2020.9004853197423	47.57467168718033	1.42942472793431	1.2498389600949473	0.9301988448693711	2.0342652986064365	3.132708670620387	3.10030093202351	2.9014915944284043	2.6119270130909134	2.522440160921173	2.511740582539208	3.1437760868674216	2.5481101882647783	1.2287835671367378	0.9590951630027399	0.5072537889217147	1.0745324338154985	0.6020988303274065	0.5557194039700115	-0.8440810339832557	-0.28452472682704333	-0.6902783916923175	-2.9142998834751355	-2.946601204589336	-3.095675699377532	-1.7861052361493752	-2.4873293003248493	0.468	5.1150941348367445	0.2875460301248199	0.18233814435102416	0.1902590035483389	0.33985682197581135	0.48687824873860536	0.7114223349696351	9.638961415594047E-4	0.8624039225958093	9.638961415594088E-4	0.8624039225958112	0.8095146861942557	0.23591082271390834	0.4848700330443599	1.8158642970423664	0.7536642263787113	1.1588766428899377	0.7533246242539348	0.5794064144580328	0.7918638430466907	1.3204074730584607	0.768860771227808	0.7393001583627248	0.7091978157387144	2.1590178562342106	0.34408725248491284	1.0	1.0	1.0	0.0	1.0	1.0	0.0	1.0	1.0	1.0	1.0	1.0	1.0	1.0	1.0	13.0	-55026.41912563705	0.0	0.0	81.0	-1304.987847535477
327190000	-56788.38416497411	-1366.0156739586332	-55422.36849101548	0.4487055820838416	2020.8910204453134	47.79757745681121	1.692908014778674	2.8540881739477397	1.8798399851347554	2.192260511994201	3.1655432253633182	3.6976286172224007	2.813932465366372	2.36202349054668	2.4672511666716015	2.732558468323396	3.2437058423443457	2.0032662202494054	1.348182924362861	0.9661608112795237	0.26383708708945314	0.9539925498267474	0.7825263884589285	0.27571288807582256	-0.8819053209143204	0.28945386403369155	-0.5391635390955861	-2.7856724795798686	-3.262385577952311	-3.319395584049984	-4.311433715982649	-2.3914070466152433	0.468	4.875958147900771	0.2894748042947551	0.1811368434932282	0.19244753566921008	0.336940816542801	0.29693915725059206	0.6888306675837484	9.592744082483157E-4	0.9904436684559224	9.59274408248316E-4	0.9904436684559238	0.7890268286432752	0.8525449148933487	0.6295017154530392	1.3270249037042297	1.1563120453943796	1.2961978520012025	0.035099079809766794	0.7220896967536883	0.06742457146480046	0.8092949289784495	0.20592345242991328	0.4989213361830641	0.7655707380781395	1.1426398482225717	0.45625208853368004	1.0	1.0	1.0	0.0	1.0	1.0	0.0	1.0	0.0	1.0	1.0	1.0	1.0	1.0	1.0	12.0	-55016.43705584523	0.0	0.0	87.0	-1297.6339323406753
327200000	-56806.974545624056	-1363.7633597027457	-55443.21118592131	0.4511168979503694	2020.8886091294469	48.09042356159284	1.2055594203776945	1.2331678372700012	2.605907869362221	2.6456513609941297	3.0264303249964235	3.0561322995868894	2.4560485278010287	2.2917264288698953	3.082839331975122	3.034065358141982	3.8237455933510995	2.607662461524711	1.6900467858648573	1.1696681136960794	0.3542212960426423	0.6073764450269813	1.274590556481215	0.48898786199770333	-0.8631892062536143	-0.5571259408557665	-0.4991446704825013	-2.8952567496937136	-2.792126725493961	-1.709628091444136	-2.537544061620272	-3.109653830730389	0.468	4.764410308354536	0.29042345406971687	0.18152073176364775	0.19104542008847675	0.337010394078153	0.2708608858483344	0.6101894975992981	9.538259069868252E-4	0.8806809446796385	9.538259069868237E-4	0.8806809446796415	0.49833868144335364	0.5969818993197272	0.4258282167850039	2.771512654264092	1.499891481046103	2.1798918166341186	0.8265767552684554	0.611495549485279	0.38802912735567785	1.3058250974535757	0.30011358822236067	0.23723087493717807	1.0990479339355765	2.1121140937990033	0.4142891302683223	1.0	1.0	1.0	0.0	1.0	1.0	0.0	1.0	1.0	1.0	1.0	1.0	1.0	1.0	1.0	13.0	-55028.71422453334	0.0	0.0	89.0	-1293.8960263496908
327210000	-56814.62922057756	-1364.7847367042953	-55449.84448387327	0.4600242367975736	2020.8797017905997	48.38640564586384	1.317422737787409	-0.0755233514434045	1.6984731538568891	2.887656773019282	2.6345657028536893	3.1637247024955286	2.7583449319846456	2.6162268822986254	2.904132137392693	2.8208378755050254	3.3119171040774646	2.743911374190108	1.4068029474296697	1.0556090344907076	0.18931784793515494	0.6853119151903603	0.8515554730818802	0.1048387228635626	-0.8146817152821667	-0.30574936199107605	0.016218274169733204	-3.401856458634641	-3.638136015569297	-4.252697660600659	-3.8253750110417117	-3.307663113794995	0.468	5.113825925946935	0.2885840219696647	0.1815257524187746	0.19350341393067128	0.33638681168088375	0.49599787057087713	0.7188237760206063	9.492269092775486E-4	0.824764413269882	9.492269092775468E-4	0.8247644132698816	0.9711999722644749	0.8661701044252517	0.7780617511009488	1.0724144493656766	1.2841765871716808	0.614589746481323	0.965694065862704	1.5024798421430425	0.4571559314600741	0.9231407621224573	0.4240658629485942	0.7214887382033349	1.0702146897820988	1.3268022896311458	0.36945423024924623	1.0	1.0	1.0	0.0	1.0	1.0	0.0	1.0	1.0	1.0	1.0	1.0	1.0	1.0	1.0	13.0	-55029.225170340396	0.0	0.0	83.0	-1298.6814358767451
327220000	-56816.479268162824	-1384.1916851340004	-55432.287583028825	0.4425739902529333	2020.8971520371445	48.28831166858109	0.939936734170414	3.3192796117909027	3.5839379939178535	3.499823969180034	3.465050668282928	3.582689982783151	2.4038762364485144	2.402420482446146	2.681412686369058	2.5555570797305576	3.868084419074245	2.570104498006529	1.6052936722327642	0.9428308942762892	0.4557036327442717	0.7084658883906065	1.1690622280698644	0.7249136607905908	-0.5039590564873158	-0.31313862845945906	0.08503953663859179	-2.8626210125609286	-3.8268476919046712	-3.7310491796927647	-4.414867599584604	-4.62448842211761	0.468	5.026533235866844	0.2912358750637067	0.17415684016341262	0.19477447322024505	0.33983281155262995	0.795248128324861	0.760884077730365	9.149169513920631E-4	0.7790812199432557	9.149169513920621E-4	0.7790812199432575	1.7851027551497654	0.544818297938169	1.0971154012962607	1.617815992367799	3.0632706044313567	0.9938130309951291	1.7171635774465954	1.3696449865904392	2.2563323185403332	2.3373525141477893	0.5560319994543045	2.984587742097267	2.791320126494764	3.033615885640707	1.034274218976658	1.0	0.0	1.0	0.0	1.0	1.0	0.0	1.0	1.0	1.0	1.0	1.0	1.0	1.0	1.0	12.0	-55026.24715093229	0.0	0.0	87.0	-1308.7767789485586
327230000	-56792.10355485228	-1375.5058789997427	-55416.597675852536	0.4315447906762024	2020.908181236721	48.07619266434821	1.6148850577220037	2.8816739040654484	2.379122076207466	2.4655601568046603	2.9546425030349694	3.8084199627348294	2.1783231913883716	2.5408109086419275	2.678867672381928	2.652454781454917	3.253002502575054	2.785303965010037	1.6484999035746282	1.1667617607466452	0.319187758164278	0.7855632140871915	0.8667486213155253	0.7280649838998438	-0.5916888420519139	-0.3737567194637183	-0.34009266463377275	-2.539744812070404	-2.948080761263133	-1.4376142584560543	-1.1581983870039427	-1.4403322921510489	0.468	5.172416995110411	0.2925772101790374	0.18048278827384423	0.191574356851511	0.33536564469560176	1.0220706725486923	0.7872761325362131	9.528363509313696E-4	0.7534235760615589	9.528363509313685E-4	0.7534235760615601	1.598208666480038	1.024474554628076	1.0230222046048896	0.13734350594655215	1.3651295440252365	3.1450430520650032	0.14058876359937345	0.7795869798161729	0.5807705631958452	0.5718728170409861	2.030103627352239	0.5154147384195586	1.5029710033711738	0.7691796363417852	1.002531792472966	1.0	1.0	1.0	0.0	1.0	1.0	0.0	1.0	1.0	1.0	1.0	1.0	1.0	1.0	1.0	13.0	-55002.9044084778	0.0	0.0	82.0	-1309.0192461704435
327240000	-56834.976216412964	-1411.4680463625168	-55423.508170050445	0.42015563426818336	2020.919570393129	49.00202313275679	1.147379110858913	1.3053994689207467	2.5974080200703518	3.2933673106217056	3.5682370608542486	2.5476924923442827	2.288910799786603	2.6962653797996743	2.1323863650053796	2.886856592358266	3.300555383924209	2.8568344361350855	1.5864499201321376	1.2869923941177581	0.6416047242326897	0.7782208258831762	1.237784994772348	0.5518141505991259	-0.2963316153991202	-0.8185420290245997	-0.6159831980286623	-3.056295742105283	-4.752401922536939	-6.610692141606294	-5.617572283320279	-5.4556166728332425	0.468	5.612340844193929	0.2928465358907442	0.1747397649786896	0.19568338445874742	0.33673031467181314	0.8832451640921046	0.7521812831423188	9.385236098856366E-4	0.8617210065731944	9.385236098856374E-4	0.8617210065731952	0.7994253135682851	0.883755307557175	0.7924665441352653	0.2949760575645591	1.2682301609784656	2.2978818739419675	0.1421371384313739	0.9822495772911972	0.32114992065361925	0.9298080672272805	0.22730161408230365	1.4618315745258634	1.045335207926196	1.3412794104384467	0.711909834424335	1.0	1.0	1.0	0.0	1.0	1.0	0.0	1.0	0.0	1.0	1.0	1.0	1.0	1.0	1.0	12.0	-55025.89048354244	0.0	0.0	88.0	-1344.5541123681053
327250000	-56851.38264539301	-1409.5127588923883	-55441.86988650062	0.4335369973050227	2020.9061890300923	48.61898457051748	1.3741883395919277	2.7911100794759403	1.9410657069856783	3.012875556827851	3.55626349102373	3.9481651511053313	2.8836616306162384	2.907960561982415	2.5692210166095832	2.755811903372852	2.8716370097428188	2.4530898250630546	1.7098891252063015	1.0496694556211694	0.6238352592640067	0.42118594613471466	1.0776024415315184	0.20139573293550578	-0.5419303592581395	-0.5892028424797743	-0.24785179249555636	-2.746549417948567	-3.6854982049770713	-4.093152906734786	-5.453727193172208	-6.607146684637454	0.468	5.175151190811206	0.28683364883506995	0.1787274525720096	0.19753898999926708	0.33689990859364777	1.2846260183292597	0.8072025233665211	9.356963076765983E-4	0.7482326581878452	9.356963076766004E-4	0.7482326581878467	1.0753665850428211	0.24129836876544142	0.8396804307458268	0.6952687418492697	0.881968201095211	1.353322436254407	0.6459963537163239	0.5186913847351305	0.18941340564899486	0.9024245925580228	1.4017428373515404	0.913616081986996	1.524859055149553	1.3621211173425882	0.8392127700932995	1.0	1.0	1.0	0.0	1.0	1.0	0.0	1.0	1.0	1.0	0.0	1.0	1.0	1.0	1.0	12.0	-55038.273414260904	0.0	0.0	82.0	-1347.761457826974
327260000	-56890.316894410964	-1429.231306365505	-55461.08558804546	0.4306344362256107	2020.9090915911718	48.92413082502616	2.541157284375637	1.4209144692862712	1.477232685599113	2.488806709383387	3.263668969762958	3.1177801863133188	3.1288545377484276	2.203445447385999	2.22132352845379	2.9487189642110727	2.810364800343473	2.632714186363811	1.8521114108055703	1.3987970287325846	0.6397139912065751	0.6244962448062905	0.9149199904959369	0.16806566754173863	-0.4504799340791529	-0.3246040416819954	-0.654305576223988	-2.857932836809442	-3.5973042686268437	-3.9985838103489786	-3.0499276445735335	-1.971406307400525	0.468	5.3497335886519	0.2885920384529625	0.17946524260482316	0.19656473518613904	0.33537798375606975	1.0239152533333042	0.7851398722055265	9.019036387524635E-4	0.6962629998233737	9.019036387524634E-4	0.6962629998233745	1.2732790564886811	0.6597677541142313	0.3088629229081479	0.14735514804221536	2.3782626340697335	2.6341547412135036	0.07506333854923689	0.8579273915318176	0.3717301103335009	1.4076898150012818	0.31002573337320416	0.30226624781520345	0.4569906190990639	3.5228620216814472	2.1406076634182085	1.0	1.0	1.0	1.0	1.0	1.0	1.0	1.0	1.0	1.0	1.0	1.0	1.0	1.0	1.0	15.0	-55059.75998655593	0.0	0.0	81.0	-1358.5516346210297
327270000	-56886.1822987164	-1416.9535373611843	-55469.22876135521	0.4304076583123949	2020.909318369085	49.213444849400176	1.121314172900562	0.4924865772728828	1.884628581468452	2.6213184122445563	4.21751260788553	4.0717754418825765	2.1820600583213956	2.3493380040177563	2.738784324176171	3.3976923744717027	3.0825964419262295	2.1210686998673074	2.072097176872086	1.1349294775736625	0.5162190290273693	0.6579241962319725	0.7048857175986631	0.18034315012890245	0.1693746591884524	-0.2508481961214111	-0.8294152625405481	-3.072299568186342	-3.827772950487586	-4.978899052251895	-5.67165968764712	-4.5117769644575905	0.468	5.040709558415514	0.292603288777555	0.1776168971434092	0.19001047660179896	0.33976933747723126	0.9208408507760529	0.7864996629455665	9.515296051860916E-4	0.7977943504691564	9.515296051860912E-4	0.7977943504691571	0.773946958892657	0.5853935831298118	0.3605865733098408	0.0243428042467539	0.7211409608657917	1.456642426530048	1.1885042341457246	0.9347716611533188	0.2551418065468576	0.4319855400877708	2.168358963266818	0.4043998433658873	0.44721095032237973	1.242376450841781	0.7547708679708667	1.0	0.0	1.0	1.0	1.0	1.0	0.0	1.0	1.0	1.0	0.0	1.0	1.0	1.0	1.0	12.0	-55072.574233265805	0.0	0.0	82.0	-1354.8956850373581
327280000	-56864.55589434179	-1403.2575377633102	-55461.29835657848	0.439139810724052	2020.9005862166732	49.62393365472772	0.7613132785360363	3.022924430316091	2.1900210768178177	2.334495394871035	4.461894473012074	3.7323505300406867	2.3646644703170616	2.8665290932792566	2.3190334998642284	3.3522251427955245	2.7315117034385885	2.4009434351102925	1.8634425349519852	1.2151954330520058	0.6753545902993083	0.3372067303997667	1.1259163940086008	0.0389489399513141	-0.04927948934538648	-0.30957823129047757	-0.7588264637022736	-2.274465390355851	-4.342065966516691	-5.127090543341141	-4.711044930547165	-4.987909959969447	0.468	5.383372168493327	0.28984868525942953	0.1832397195044478	0.18712906121777634	0.3397825340183408	1.5117069628753763	0.802765254424575	9.307239845393055E-4	0.6750428777559278	9.307239845393034E-4	0.6750428777559284	0.4865131362164842	0.2984917689892108	0.46442521956811345	0.1349838809311506	1.4840793214440497	0.9880792121429232	0.1391241633430622	0.9564806052773298	0.21676030097642077	0.6810240472515573	0.027125970757123977	0.31237652680448	0.4267694453299654	0.5204343407342803	1.07314415185338	1.0	1.0	1.0	0.0	1.0	1.0	0.0	1.0	1.0	1.0	1.0	1.0	1.0	1.0	1.0	13.0	-55055.855564343656	0.0	0.0	82.0	-1347.2574147971857
327290000	-56825.25315518655	-1397.3728967511943	-55427.880258435354	0.4357924628845932	2020.9039335645127	49.990481441509736	0.8111850362064603	2.7140192783695922	1.864250632690479	2.7581674657421322	3.6582715324077175	4.057807513559571	2.4519076484978637	3.314124962864272	2.677554651188525	3.5838753133855037	3.6394762046645552	2.2391248112590727	2.130709309945598	1.0234324051871724	0.29855916667630905	0.5912464639485234	1.00886013345117	0.4464709927645115	0.17290851050476472	-0.6599359861031627	-0.5466255739215897	-1.7072216428915827	-3.7580302265103915	-3.6621172056584714	-4.9010478482861695	-6.583566105545492	0.468	4.75451245176243	0.29319208322563695	0.17606287999502993	0.19086026998728994	0.3398847667920376	0.8733370478227861	0.7660879604811819	8.848428416989755E-4	0.94003742707026	8.848428416989752E-4	0.9400374270702612	0.5145312109009634	0.01099445692587877	1.247572731424383	0.5085546718366445	1.1786946287512459	1.141980381479438	0.019024495678977432	0.5775745895953738	0.40842107042002307	0.7873843723973621	0.027333926665881837	0.541784788171325	0.44783327771122655	1.3873818546729613	0.6887130161154525	1.0	0.0	0.0	0.0	1.0	1.0	0.0	1.0	1.0	1.0	0.0	1.0	1.0	1.0	1.0	10.0	-55023.011920683544	0.0	0.0	96.0	-1334.7418332630843
327300000	-56830.812200288376	-1396.5900538706835	-55434.22214641769	0.44338975748893905	2020.8963362699085	49.57145273200086	0.8586011427947272	-0.3364899825844695	2.030762374885522	3.2632043157936117	3.4666363708286068	3.9154419145900468	2.0233645803600315	3.2578546121965624	2.303267434384803	2.9293711807992198	3.8208927042133207	2.23931202784133	2.352607434409139	1.2971795397256258	0.5212346758261761	0.6285334370730514	1.1566716135755384	0.4682492427138854	0.29032537575993883	-0.7242233313168364	-0.38948587914700505	-2.1275759367361626	-4.382278941502821	-5.849756622367311	-5.973314724053833	-4.882815374725764	0.468	6.048640263839834	0.2890954291848367	0.18097162483944815	0.1942821569199817	0.3356507890557278	1.108678115171935	0.8067502750530852	9.675755659556595E-4	0.8086331475130166	9.6757556595566E-4	0.8086331475130153	0.8262979126480151	0.05177110371858862	0.6627447595924354	1.2834770139482727	1.1237442769523673	1.4984711457705335	0.013434689233498734	0.3962876409748362	0.34804778802485403	0.9775839152177348	0.057152955131056296	0.5608707242667456	0.40881732452630004	0.5683233768312499	0.5519578337269981	1.0	0.0	1.0	0.0	1.0	1.0	0.0	1.0	1.0	1.0	1.0	1.0	1.0	1.0	1.0	12.0	-55028.50363779911	0.0	0.0	91.0	-1335.7530665253084
327310000	-56835.78095780457	-1413.7828324254572	-55421.99812537911	0.4302747814421011	2020.9094512459553	49.8527897315472	0.9206085754499693	1.0281739074647946	1.18493808973114	2.559474129818488	4.595933965907344	4.98714416827782	1.794996993357053	2.824727619618363	2.753804161605669	3.2407671764580606	3.765724076160136	2.7831745598682995	1.9053587727750743	1.4260896238790997	0.5270060037081685	0.47775386365408085	1.0459577623934455	0.63494781175777	0.05293859633468889	-0.3610083332707203	-0.16842204917832518	-1.8485807756387471	-4.497833337575319	-5.409706825532316	-3.830560574927051	-3.613928028988292	0.468	5.0194789725465245	0.2936279401953061	0.17857854572860574	0.19323611320984338	0.33455740086623925	1.2016780965272724	0.7783870589554506	9.184805110229936E-4	1.0032703619702854	9.184805110229954E-4	1.0032703619702856	1.6743205637686855	1.489250688110594	0.39108282171846176	0.06635854290849945	1.1133927320871897	1.417523733488192	1.30313322433116	0.8433380769109161	0.4946421783344497	1.1285911671402584	0.635161836828483	1.210320948954223	0.9180817698201736	1.0853439292032006	0.8387720982474473	1.0	0.0	1.0	0.0	1.0	1.0	0.0	1.0	1.0	1.0	1.0	1.0	1.0	1.0	1.0	12.0	-55016.067642916976	0.0	0.0	90.0	-1337.6449242257288
327320000	-56825.15673038282	-1393.5368829830793	-55431.61984739974	0.4272334857211307	2020.912492541676	49.78834328660896	1.165170374287863	1.6640713616192802	1.986498078665254	3.429281697474475	3.7345349917909827	3.866056066153096	2.144626554510864	2.3536907234208218	2.7835783568769608	3.155970987537917	4.458709244800008	2.7134033206506905	1.9965453515296512	1.0815065562511275	0.10727508646628012	1.0661386834324502	0.7282098912031905	0.7058480384272637	-0.24522909062307652	-0.2500943901904815	0.201802970644257	-2.007720220692196	-3.3180233190175845	-5.024461682750122	-5.267137035312195	-5.850340437850888	0.468	5.555538141091924	0.2927028915242807	0.18125061308603932	0.18761252131051911	0.3384339740791554	0.7496864667203499	0.7526413234863203	8.762879271094542E-4	0.8953487336988049	8.762879271094529E-4	0.8953487336988046	0.8426654821924845	0.36399989269523786	0.1755881281036706	0.038827816821911894	1.058031026363671	2.5855850499188042	0.2971023131870363	0.21769114076533128	0.3349327686195506	0.9771849733110902	0.40343876151658525	0.6030441767066749	1.1308860555841482	1.6941233660960073	0.9347124606452218	1.0	1.0	1.0	1.0	1.0	1.0	1.0	1.0	1.0	1.0	1.0	1.0	1.0	1.0	1.0	15.0	-55033.15144320265	0.0	0.0	84.0	-1318.689631917672
327330000	-56818.83254409543	-1401.3194775733089	-55417.51306652212	0.41966163133921525	2020.920064396058	49.523493915060904	0.8107692045397732	3.9045750033458546	1.6087424436050628	2.6857950139353486	3.510390251611185	3.373452115038912	2.1064549260745085	2.0625005350508445	2.7945042801704396	2.9007813038266748	3.4718132469707395	2.7100847930536953	1.8418369559167915	1.458044389470875	0.1586881498168926	0.5703138297696074	1.0269071531289562	0.5154989202317083	0.06927872128187453	0.11049279254372138	-0.8811723797111453	-2.184467959711119	-4.085503511366636	-2.9132549860020305	-2.166043625207107	-3.2478603416478142	0.468	5.063664211284105	0.29477519513274136	0.17793575977074091	0.1933886417489106	0.3339004033476016	0.7756265660370939	0.7384530182560731	8.944739971548649E-4	0.9044139737319751	8.94473997154864E-4	0.9044139737319754	2.1483084257860066	0.2653566370545106	1.419209327201825	0.041298784566026724	1.6195540533296413	2.282621965971271	2.881479646646967	0.7083218073794991	0.7725684773895566	2.3383091399599443	0.4197653525270961	0.26918023677533937	0.8207226600487115	1.1712891766446676	0.49696514088808885	1.0	0.0	1.0	0.0	1.0	1.0	0.0	1.0	1.0	1.0	1.0	1.0	1.0	1.0	1.0	12.0	-55037.546440525686	0.0	0.0	78.0	-1328.3774805798748
327340000	-56808.69323891847	-1394.6654798706202	-55414.02775904785	0.43938063891247947	2020.9003453884848	49.912855492860565	0.6636246061011412	-0.28545408611584716	1.7615010723844995	3.619179597221039	3.579220429652021	4.536747601547231	2.4627700720997514	2.075807675912169	3.005855944390214	2.822485183796833	4.49233075851742	2.9257924091532823	1.6979994161870637	1.0241773243753125	0.21165846733446014	0.9126048556480097	0.9597893225336662	0.9466623227402233	0.11985436028426658	-0.41311181221809407	-0.26056398587941176	-2.656900582744308	-3.506356120865796	-2.4342394273970562	-3.013063670420535	-4.691049333610112	0.468	5.3300091352989325	0.2889502618850786	0.1827885619661554	0.1932081834136297	0.3350529927351308	0.6256376226048813	0.7230116358906402	9.052034172899442E-4	0.7960861764360069	9.052034172899446E-4	0.7960861764360075	0.8607848638832377	0.29859534870213716	0.7916116439944423	1.9032204581150167	1.557493689787661	1.1051649774404837	0.15929853260988916	0.525939877683942	0.3766721320382053	1.4675398435155425	0.6092667744113995	0.7418638132060551	1.299340330974522	1.1411449305176784	0.7382071803192434	1.0	1.0	1.0	0.0	1.0	1.0	0.0	1.0	1.0	1.0	1.0	1.0	1.0	1.0	1.0	13.0	-55024.37710800888	0.0	0.0	81.0	-1328.9065245679124
327350000	-56803.58392784839	-1410.2309632439292	-55393.35296460446	0.4543369969609384	2020.8853890304363	49.59280001967091	0.8069532555865978	2.131565326307382	1.6623508459425886	2.1542214942619227	4.000225839473709	2.7770197429287093	2.6426283655241436	2.073273823102955	2.4536859580690464	2.736160916090001	5.26182928591285	2.7927560150012014	1.6911720282655214	1.3433287235458164	0.3818775481478227	0.7304490669259522	0.6762853870200847	0.5881277187994318	0.04387008275711908	0.08103589138719115	-0.6031220036914376	-2.44854278460042	-3.386708329607615	-4.317616357608794	-3.4095036108158876	-1.0699283240459199	0.468	4.7919555503850795	0.2870431005074567	0.18075055698314577	0.1930593532387272	0.3391469892706649	1.6945665762246513	0.8121800776866906	9.100165989086086E-4	0.9310825265298753	9.100165989086109E-4	0.9310825265298774	0.3770872137115868	0.8303829811445796	0.776444257534514	1.0906352011379021	1.4853071017764516	1.7130893210665947	0.6994855124021808	1.3397028921541176	0.1725296395760907	0.9898630254800386	1.229013249744382	0.2632401540933439	0.6031669658814781	1.470390336328625	1.109750600209532	1.0	0.0	1.0	0.0	1.0	1.0	0.0	1.0	1.0	1.0	1.0	1.0	1.0	1.0	1.0	12.0	-55013.74911450811	0.0	0.0	80.0	-1337.6377211126323
327360000	-56778.35509552897	-1385.8850000195187	-55392.47009550945	0.42342532577674485	2020.9163007016207	49.23982047827538	0.4081889095158349	0.23047896666915424	0.7547619164428372	3.245783359126714	3.999827445836219	3.1782557621092558	2.4334952618314274	2.3718567177295813	2.794367023583704	2.505708773233183	4.57702142491389	2.99292626629364	1.6201468228536888	1.0760304407290724	0.37677836477191595	0.5979899159119715	0.8877954355321338	0.5364470677952512	-0.00839117147681065	0.21213596316347216	-0.33826304160653053	-2.87187041541747	-4.774425976235716	-5.570169061022137	-6.103962328893763	-4.920076218784728	0.468	5.088259279213551	0.2909178176462707	0.1789102018786862	0.19330425395973705	0.33686772651530067	0.6408889624611149	0.739485199072791	9.042727062516213E-4	0.8491375340827299	9.042727062516196E-4	0.8491375340827276	0.19388491279596756	0.2729925420857652	0.4371261356556998	0.3036021984731274	1.1246961611741324	0.7875172652634382	0.08549031631153566	0.7569831171819266	1.019027607419038	1.2022834521158856	0.40041850506027904	0.29749829206491446	1.0982747046929575	0.7163995958601689	1.235337940549464	1.0	1.0	1.0	1.0	1.0	1.0	1.0	1.0	1.0	1.0	1.0	1.0	1.0	1.0	1.0	15.0	-55003.49115201354	0.0	0.0	78.0	-1316.9433148927606
327370000	-56762.96682109618	-1370.768868077211	-55392.19795301897	0.4257874436924877	2020.9139385837047	49.08579517451479	0.9712830907146233	0.357096317655361	1.5474770150878432	3.1276902297918268	3.3154114011624425	2.711872557234087	3.1329455649463274	2.55781918139908	2.1604431398652655	2.941185340461243	4.068219326985131	3.309819996497591	1.6443415781416097	1.158657556465024	0.5316153134516826	0.4637195100157134	0.9712570900500923	0.5475410696494497	-0.27280174098056126	0.23716168597979326	-0.6576633254310581	-2.882234803839158	-4.585139027038372	-4.667552166375269	-4.269335180587766	-4.12304776807127	0.468	5.138613462344281	0.2943401591629867	0.17775652953473864	0.19285005107882597	0.3350532602234433	0.8958657875101038	0.7551004697787462	9.924902106401132E-4	0.8453739741635923	9.924902106401127E-4	0.8453739741635914	0.4062374624595652	0.8875299477693972	0.7733346009888488	0.06693315129842517	0.9230762014489711	1.8173409840364412	0.13885007854159104	0.474480463495863	0.49724131002243194	0.5020801009602225	0.4685201796027274	0.2773359265030765	0.5781285802544225	1.3740318005269359	0.8002758081908368	1.0	0.0	1.0	1.0	1.0	1.0	0.0	1.0	1.0	1.0	1.0	1.0	1.0	1.0	1.0	13.0	-55001.09557660187	0.0	0.0	83.0	-1305.9319676748473
327380000	-56790.05578628217	-1397.8432629576114	-55392.21252332456	0.4291190424313486	2020.910606984966	49.4886752005975	0.8130901574094103	0.4472489780128186	1.6922593075237664	3.6601145776000723	3.003210241246558	2.8126378988797573	2.61936580343573	2.7746126584238766	2.125427348985698	2.491285867228562	3.018013068493568	3.079529786368727	1.4209522863840145	1.1188137764550548	0.719357576147625	0.46824887632437245	1.4909874681672042	0.7677452776076229	-0.3289741442128643	0.9056818280355288	-0.8285734618291312	-2.669834055389346	-5.39745461105517	-6.657084023187454	-7.135821387467017	-6.718950066373816	0.468	4.970460164527236	0.29320084456296835	0.17571586315371973	0.19035185781157146	0.340731434471735	0.8536830286965331	0.7672897876516901	8.586393083381514E-4	0.7532308178296245	8.586393083381518E-4	0.7532308178296249	1.6574344309603741	0.25323910040974634	0.8930525577728612	0.5138072082626123	0.7223055953080001	1.4453261124567918	2.6895540721289755	1.1563083468231161	0.13937501837032246	0.816910274413973	0.5333065454511131	0.3583900593475879	1.2124000275978766	2.2667480554787294	0.7467819803352488	1.0	1.0	1.0	1.0	1.0	1.0	0.0	1.0	1.0	1.0	1.0	1.0	1.0	1.0	1.0	14.0	-55016.29185196582	0.0	0.0	77.0	-1329.612929295503
327390000	-56838.05648681938	-1425.936208777513	-55412.12027804187	0.4189344556956682	2020.9207915717016	49.41648131124973	0.8268269048726373	3.3645040504758663	2.2832584874275685	3.228844271705724	3.336229318498189	2.4265668688497213	2.4803051333380095	2.6316552316298605	2.454094283490067	3.085888878723079	2.9900283188743226	2.91603360504393	1.5259762746781822	1.1107901778703506	0.7939613196222313	0.6503592527604611	1.2375172267681553	0.9000098204677778	-0.3308049062041533	0.9696035495331184	-0.5423896150938383	-2.57854879120893	-4.218356573049736	-5.447365023159657	-5.955566725983834	-5.463975597434166	0.468	5.100211940114816	0.29379484423681024	0.17790864016718347	0.19309713446632906	0.3351993811296717	0.6164725863639451	0.7160761510751517	9.169035975396182E-4	0.7264588971984532	9.169035975396179E-4	0.7264588971984538	1.7477807337763942	0.08519148805761752	0.9885488671927558	4.465022896247734	1.54753468851254	1.8012693271865223	0.19653378392482068	0.7435875035993222	0.4685968464848147	0.9604596031600412	1.0781239317395204	0.7957059073960855	0.5517638100475584	1.974298621118463	0.8311803177118758	1.0	0.0	1.0	0.0	1.0	1.0	0.0	1.0	1.0	1.0	1.0	1.0	1.0	1.0	1.0	12.0	-55020.08756859695	0.0	0.0	82.0	-1361.7013607577444
327400000	-56835.36117790045	-1429.340190406878	-55406.02098749357	0.4173657624643655	2020.9223602649329	49.64351363957546	1.018395305901885	3.664443775919377	1.12024469708307	2.8560741315485396	2.5193747871100673	3.175751990568348	2.5578155996156426	2.7496642420482056	2.0587716324360694	3.3595922492238848	3.9564297532441572	2.6966318363082205	1.605726975131986	1.1225453486989034	0.9690214091433393	0.8740872699372609	1.4741022849407353	0.258184128505902	-0.19634466928280336	0.6545474521722587	-0.8529887921722049	-2.7873040530633015	-4.825220339979899	-5.545784863689521	-6.302890652671601	-5.823743616251308	0.468	5.277735964327003	0.29103954856628317	0.17748896914812565	0.1921178323485743	0.3393536499370113	1.2038539218463848	0.7994738261533716	9.033796239613241E-4	0.8848187094914497	9.033796239613255E-4	0.884818709491451	0.7157397856171261	0.052502359994300384	1.4226791371334402	0.16714519507322556	1.0234439470753538	0.727277848732287	0.5190753561137966	1.4242137853564856	0.1643447492133516	1.0488910869415955	0.19047430861631212	0.2358559165736742	1.5051456025455654	1.102232653215591	0.6030546846174527	1.0	0.0	1.0	0.0	1.0	1.0	0.0	1.0	1.0	1.0	1.0	1.0	1.0	1.0	1.0	12.0	-55011.82705010991	0.0	0.0	87.0	-1362.8845851093213
327410000	-56859.96864305666	-1443.304324627289	-55416.66431842937	0.4223621479406843	2020.9173638794566	49.56820616518433	0.5679861426137043	2.2947037046868406	1.52534536755793	3.401755569290692	1.9751105857013278	3.7833992915706225	2.6836018875158016	2.6865135739671864	2.722778975931909	3.133253776991312	4.144389229841563	2.5400776482480603	1.4948178131652428	0.9508141832330534	0.8490842339206408	1.1598274619691078	1.0534719449773766	0.32830583512088113	-0.09849571436720163	1.696056561446602	-0.4554725573887553	-2.5730951685398473	-5.33758067058034	-3.5452306882577886	-3.4701197536318675	-3.2929573980404205	0.468	5.263197587892254	0.2888666371772324	0.17903590800077993	0.19724461463725076	0.3348528401847313	1.4128326307918966	0.793318778805539	9.646427792457102E-4	1.0137333276032292	9.646427792457113E-4	1.0137333276032319	0.4044010087421724	0.449981182044126	0.3652633114174992	2.5064921439736665	0.9074731868954343	1.4963461617629579	0.16661834453557864	0.9904276653777935	0.24596878211676387	2.001463550378249	0.7811742578192358	0.649835128832038	0.5380387110564377	2.339212629819847	0.42870914333064647	1.0	0.0	1.0	0.0	1.0	1.0	0.0	1.0	1.0	1.0	1.0	1.0	1.0	1.0	1.0	12.0	-55019.07341470202	0.0	0.0	87.0	-1367.2569152801152
327420000	-56821.44841695298	-1417.9333915883683	-55403.51502536461	0.42396660836522754	2020.9157594190322	49.974839447700745	1.1081082823248027	0.4285672736572075	1.7410583456476065	2.996986500001744	2.2977670583320435	2.955675899624544	2.315676907874459	2.630254215104735	2.6451341869326237	2.9444411701808706	4.544029267745921	3.0861203399315205	1.6946518989425898	1.0194326449582123	0.8041235231064872	0.950769721772359	1.3301564692259489	0.6094560572524952	0.5898552249083258	0.6976338252600693	-0.7503708836437366	-3.1365948437734055	-4.888132451466734	-5.103165299188446	-4.633731637005309	-4.315755421906786	0.468	4.926748010224078	0.2939428772392672	0.17857543973218193	0.19232825973402598	0.33515342329451925	0.6373934327880149	0.7291458252970658	9.092885201971082E-4	0.8468982970530268	9.092885201971085E-4	0.8468982970530265	0.9735174766522581	1.1078270703831632	2.5847422750680003	6.405987637417998	1.244775304983303	1.6803720652653547	1.3594969781378048	2.0240775270501015	1.1021085952282392	2.122298832226646	1.3105585293958613	0.7474280870048549	1.2134758031179402	2.124596466415425	1.2235094003489844	1.0	0.0	1.0	0.0	1.0	1.0	0.0	1.0	1.0	1.0	1.0	1.0	1.0	1.0	1.0	12.0	-55003.799942181846	0.0	0.0	82.0	-1337.9272358532492
327430000	-56793.44984124305	-1405.3907132064837	-55388.05912803656	0.4246533279542793	2020.915072699443	50.23649685705194	0.657974505026603	2.525426174692448	2.708303529355031	3.084229752914865	3.400767062002626	3.2477183455189866	2.046544905943172	2.174630480092651	2.5660867276178725	2.528782991038769	4.634195603721026	3.0701397873066583	1.4429104375283188	1.0920295909776974	0.5378318502217396	0.6634999982999522	0.9221055711139807	0.7479331048109982	0.07180951899815494	0.8143469239308249	-0.21751449883827767	-3.176129018692604	-4.58355338570947	-4.073470324304665	-5.371351007683141	-5.1749553035620774	0.468	5.0609302968418	0.28779769533873273	0.18023120888606559	0.19253197195596103	0.33943912381923497	0.8076922704353511	0.7673351394208315	9.453734370061117E-4	0.7029909259928766	9.453734370061124E-4	0.7029909259928748	0.49303000968124366	0.8946728397826071	1.0630056474231582	0.5863722510102078	1.2511670666157153	1.5403328297882333	0.3611030229006097	0.9454662490491653	0.25909839161763826	1.245769665109963	0.06387428625319412	0.9395651923090572	0.8872688612411899	2.4688517349442067	1.6218357006341113	1.0	0.0	1.0	0.0	1.0	1.0	1.0	1.0	1.0	1.0	1.0	0.0	1.0	1.0	1.0	12.0	-54972.9548152338	0.0	0.0	88.0	-1345.234695479281
327440000	-56777.39380812535	-1407.11946419187	-55370.27434393348	0.43737590372135393	2020.902350123676	50.291148674087125	0.7079340981375724	1.3404931513785137	2.561796001872373	3.819317193964052	2.852551263007859	3.1103906344118477	2.8549096017478575	2.135950026333748	2.266347728814884	2.7221890709280374	4.968310798975137	3.3776644838884677	1.5764377080403615	1.163407861629713	0.7716156817486897	0.6071911804252682	1.702568479887597	0.9322600904155746	-0.13761897527264524	0.7900148742844775	-0.29735693195243723	-2.9450800524327385	-3.1269538231523155	-6.1984609391659165	-6.513272531380147	-6.798182604231169	0.468	5.146592203490864	0.28734199832402363	0.17929158916721516	0.19178899175384645	0.3415774207549091	0.8283208614197552	0.7764388652701737	8.534371236316576E-4	0.7169140985334533	8.53437123631657E-4	0.7169140985334528	0.837504307474297	0.2632302994186763	0.5096824144275125	0.758524904799955	1.3182520941732108	1.693666217649356	0.6337067392499535	1.3292962912807795	0.24001247309783383	1.4572800666417027	0.23757265501364333	0.45945467591979955	1.09504581545144	1.5607734108294324	1.7839931309085233	1.0	1.0	1.0	0.0	1.0	1.0	1.0	1.0	1.0	1.0	1.0	1.0	1.0	1.0	1.0	14.0	-54970.06860188857	0.0	0.0	81.0	-1341.5113081848008
327450000	-56750.6614866659	-1391.6360826131563	-55359.02540405274	0.41957972843035846	2020.920146298967	49.74795982239347	0.34500513206517447	4.2181793562772825	1.9645943157429713	5.238234292220637	3.3293930722853915	2.764035160520617	3.212602451999475	1.9216850426561616	2.6649494571869576	2.8857443097538322	4.597106208470937	2.851669752338922	1.0912113037812567	1.135027250022501	0.6138046949993402	0.9192904774966747	1.5434078441212915	0.5966747081298283	-0.46870509269819055	0.2942574283615785	-0.39997147198104643	-2.9238923051198396	-6.167126264651683	-6.5897043473511605	-7.632360093360312	-11.645034915471893	0.468	4.934121222558698	0.2933120356694893	0.175092821956299	0.194079692803457	0.337515449570749	1.067392292867334	0.8032601769719029	9.223552740667175E-4	0.7649094024552391	9.223552740667203E-4	0.7649094024552383	0.7787992699494601	0.20133470316864877	1.0342798982352368	1.7850184279190313	1.914279853691251	1.6729211161629662	0.18741917736105868	0.8345556265504036	0.4123059165675812	0.43960933347956277	0.7350194927903131	1.18831968565988	1.1527649689564639	3.0017382204645484	1.7201343023087092	1.0	1.0	1.0	0.0	1.0	1.0	1.0	1.0	1.0	1.0	1.0	1.0	1.0	1.0	1.0	14.0	-54971.0592870653	0.0	0.0	83.0	-1321.4104511822945
327460000	-56786.44378227047	-1402.972745038498	-55383.471037231975	0.42841606027713536	2020.9113099671201	49.97572470097606	1.7131739972002071	2.2020648993419782	1.8117289191659711	2.9757727454393836	3.2597611926241914	2.785925354867374	2.5913158103262157	1.940277497134821	2.773739092659407	3.0956711764409874	3.7827107549063665	2.672657435853347	1.475921399586565	1.1783242708550103	0.6805967924937278	0.7739658819029551	2.3365832983280357	0.8233880307403807	-0.001224613137980668	-0.24645621685459534	-0.44355437537991277	-2.504567439660826	-4.568946042341944	-4.406737090553271	-5.5147552006294305	-5.104502143751105	0.468	5.253723597277755	0.2882838494206247	0.18064942853009028	0.19187242144633357	0.3391943006029458	0.8352526635473401	0.7653757483610389	9.231478624363573E-4	0.9364079397243024	9.231478624363568E-4	0.9364079397243033	0.3179659397499999	0.0807886640776039	1.2050114548197293	0.7086098091602361	2.1168835641679387	0.6142682382458948	0.6519526926611865	0.7824299248086579	0.5726609711955296	1.0038847828336872	1.174857267266293	0.5810731684843554	0.42658964957289713	2.0733198191560356	0.7678992095826646	1.0	1.0	0.0	0.0	1.0	1.0	1.0	1.0	1.0	1.0	1.0	1.0	1.0	1.0	1.0	13.0	-54973.75032724757	0.0	0.0	92.0	-1329.2213095187021
327470000	-56821.2626589177	-1409.6234232374538	-55411.639235680246	0.4237788087731413	2020.915947218624	50.415656055581685	0.9014538753624457	0.9188793629056132	1.5514893179081954	2.4347097347645996	2.5956461347489435	3.012223325553835	2.8500177545188876	2.1016575723587088	3.0553104369589397	2.7286870044324476	3.7466206121256	3.3228716978424147	1.4407000713972509	1.5236037337674087	0.621377697040606	0.9466293154956645	1.90184912989937	0.4378172843769952	-0.14589895913852588	-0.48439823196579046	-0.5731558380938601	-3.4903281573147655	-4.228532658761278	-4.406381326536376	-5.690560630309777	-5.783950701412335	0.468	5.011038123051887	0.29618740635660645	0.1740710918157398	0.1911620420457787	0.3385794597818695	0.8303612199804717	0.7658723364815456	8.9255381950736E-4	0.7728219753984856	8.925538195073582E-4	0.7728219753984854	1.1160831416023078	0.5507015962276959	1.1706037248348302	0.33861302115494724	2.9520601450293897	2.3122055527099348	0.7301198963240351	1.3325932389620205	0.17351133375929692	1.2445505004306257	1.1365022247992393	0.4897760155563365	1.433509821699004	4.486184756564887	2.3720170881691747	1.0	1.0	1.0	0.0	1.0	1.0	1.0	1.0	1.0	1.0	1.0	1.0	1.0	1.0	1.0	14.0	-55012.46089281105	0.0	0.0	85.0	-1333.2017049909416
327480000	-56801.550170656315	-1415.0415330676026	-55386.50863758871	0.46349906880835995	2020.8762269585889	50.82109084308685	0.9006804402405522	0.5157998154904653	1.5175998273509923	3.526866074135322	2.9802589374591784	2.843469417474948	3.22609295608999	2.3695149978983343	3.0952062289017226	2.8721982761727554	3.880689467693189	3.0492436724210226	1.616099123870522	1.526445016136283	0.35235244285320444	0.8260910937795973	2.6318037293600134	0.201107023882589	-0.15837421968839455	-0.5007974036122717	-0.6394724363990436	-3.0908522909277636	-2.305746829711853	-1.8799308532737162	-2.87182413865002	-2.998494383324468	0.468	5.108809381466299	0.2928365086284552	0.176824844328843	0.19649412362250004	0.33384452342019616	0.47041981239553854	0.7201272364287685	8.740215677499943E-4	0.9626840703924064	8.740215677499922E-4	0.9626840703924068	0.5618714228144777	0.3041535887873005	0.7070035436511533	0.40645707248186547	2.2290182842518096	1.6401268480469562	1.08599289785035	0.9787447688004858	0.5280696320812802	1.3821093198912855	0.5306803116960906	0.4914877500444966	1.125186700368034	1.5867701141226978	1.10292133307158	1.0	1.0	1.0	1.0	1.0	1.0	0.0	1.0	1.0	1.0	1.0	1.0	1.0	1.0	1.0	14.0	-54997.78570392469	0.0	0.0	89.0	-1336.4238263524908
327490000	-56809.97794718284	-1411.316166159375	-55398.66178102346	0.4538855871027379	2020.8858404402945	50.757666462226965	1.6305066135922628	1.1798142092931074	2.53829028345438	2.9616768490766874	3.702423670144725	2.8473984197259457	3.0634319802178327	2.4812388008261927	3.2875908484244984	2.8367999959767447	3.642564687021243	2.712529158853066	1.6728051276826292	1.3375743307512407	0.5031916836741586	0.7744883105365501	1.3912521219812342	0.4549340162916441	0.10363440568079776	-0.35317170627531447	-0.7843618566223213	-3.2189421623352197	-4.0290113268281145	-3.854585140003017	-3.0396206732531317	-2.6891025694896626	0.468	4.61523803253763	0.28833371870034835	0.17886864402880792	0.19359467878863307	0.33920295848220505	0.712518496106646	0.7312950955110725	8.516464541016205E-4	0.8831882406703965	8.516464541016185E-4	0.8831882406703943	0.6117471163771504	0.1878552083354944	0.36648048929473764	1.5563431065686189	0.5696215705821267	0.8338710672521693	0.4821415248123992	0.7004323959742066	0.29170042889424924	0.4123634378324534	0.824741571085764	1.445373773218068	0.6541288033794422	1.8311551291480443	1.3960328625706095	1.0	1.0	1.0	0.0	1.0	1.0	1.0	1.0	1.0	1.0	1.0	0.0	1.0	1.0	1.0	13.0	-54986.50013726601	0.0	0.0	90.0	-1340.958851014684
327500000	-56821.986875040864	-1406.5036107084643	-55415.4832643324	0.4208291497848298	2020.9188968776125	50.18976613984395	0.775196644217824	3.8705198461288237	2.0421812434573408	3.267678222173916	3.3853990134806526	3.055304673411132	2.9895206635409397	2.125519905670708	2.7139028843684883	3.083518252402988	4.081798684664278	2.319312450309879	1.644954815788858	1.215033291692164	0.6507954394989572	0.806991813782129	2.064737027908582	0.5874257386182765	-0.20158396942777904	-0.8048586548254515	-0.2853044087200341	-2.731500087781645	-3.7373740846181205	-6.325386771884913	-7.274497653060386	-7.88735655507562	0.468	5.309529713559461	0.28953580006919155	0.173037979358863	0.19691902142513762	0.3405071991468022	0.6160745747460826	0.7392903042125022	9.095580037791207E-4	0.8526564388104182	9.095580037791191E-4	0.8526564388104184	0.9616573338536479	0.5069277151042775	0.8992666891736644	0.13217298261499938	2.103972862642004	2.0532481672364464	0.37087967564284663	1.465342293578565	0.3744159225185751	0.8845286706573824	2.1393045397638795	0.4764985401541154	0.9929972641917056	2.2000986938105984	2.135384229874996	1.0	1.0	1.0	1.0	1.0	1.0	1.0	1.0	1.0	1.0	1.0	1.0	1.0	1.0	1.0	15.0	-54988.92091259682	0.0	0.0	89.0	-1328.1692911607522
327510000	-56834.32364348988	-1400.9555038893507	-55433.36813960053	0.4451038389830046	2020.8946221884144	49.914231952307595	0.7211055864109661	1.6885197018731617	1.3914964050312673	3.157168543187508	4.088742206826992	2.9095756569459814	2.7092907353273334	2.3550065041368557	3.083634619199605	2.693296091710179	3.9640063060956603	2.677363917449575	1.814378112655921	1.2585384214074535	0.5562708611057264	0.9282167336843351	1.825247975450112	0.40678849104421466	-0.5092051662182804	-0.6565995683244052	-0.4493229985247934	-3.1046014700370876	-2.327336756271334	-3.6586165777106134	-4.114838166251821	-3.5831428903227622	0.468	5.14016941254903	0.29217249104357845	0.17706089757607968	0.19146695762415852	0.3392996537561777	0.667704045542823	0.7380089906803438	9.17416874141486E-4	1.1197106225586249	9.174168741414872E-4	1.1197106225586237	0.15975419788173598	0.8447592591034089	0.9223051338738526	0.5214056805994917	0.5205379932709835	1.393778041034893	0.6352016619280045	0.3575288872665332	0.2501798487369729	0.6928110028733188	2.082050741452506	0.1794283914526901	0.6117050728811745	0.5753924612927196	0.5036990058754567	1.0	0.0	1.0	0.0	1.0	1.0	0.0	1.0	1.0	1.0	0.0	1.0	1.0	1.0	1.0	11.0	-55005.652256245354	0.0	0.0	99.0	-1326.8397253237833
327520000	-56813.72423304186	-1401.6167022108543	-55412.107530831	0.42587311159468755	2020.9138529158026	50.058767693523365	0.4552430404196531	1.9660550065274707	3.020631229202928	3.3478365498982403	4.740126271721856	3.148315395739133	2.522070572629554	2.415601808967929	3.5965467079713838	2.4194122892435024	4.567159333162517	3.129728383849863	1.5866791882943365	0.967179084256645	0.4028987299153056	0.7116638363716309	1.4391429177668587	0.5974389098580296	-0.5654896075926368	-0.7569802326529071	-0.011842155870153942	-3.420106234572856	-3.605910959984153	-3.8921390414264003	-5.484960068321362	-3.790771012718373	0.468	5.1713714502073405	0.29184415443511236	0.1809361856822671	0.18972451275187482	0.33749514713074	1.078282178043306	0.7538844643941343	9.706911172494203E-4	0.9737161222115416	9.7069111724942E-4	0.9737161222115389	0.6730968163585174	0.9726767994024315	0.7105854487273087	1.750928908017342	0.7046347552616747	1.4596782686215652	0.3979814611743718	1.1121785801594457	0.3588645041775888	0.5928295728794477	0.3759870824503291	0.24740472574063999	0.8998614097900517	1.6648771120544528	1.293772817370411	1.0	0.0	1.0	0.0	1.0	1.0	0.0	1.0	1.0	1.0	1.0	1.0	1.0	1.0	1.0	12.0	-54995.50996502642	0.0	0.0	95.0	-1329.071517502296
327530000	-56796.44295958885	-1388.325747756294	-55408.117211832556	0.41834502951595787	2020.9213809978814	50.260964641067844	0.7551080441920028	1.4688326176743343	3.595143440754943	2.6299448228124387	4.655913689911763	3.6490817342731017	2.840275043485965	2.148438450126688	2.642338369009223	2.6043072092238013	3.8515252398193347	2.5012926187353215	1.6660753565051016	0.9537023515264333	0.22344386023434837	1.126290085812529	1.5280562736460097	0.3069050247652151	0.31185224322781896	-0.5749944686146243	-0.075173255281131	-3.1571468858351506	-4.716815728232913	-5.452386448074327	-4.317343414788658	-5.754281076447957	0.468	4.76164327665683	0.2905342322378015	0.1800253743787629	0.19038459636116847	0.33905579702226146	1.1883935531538088	0.7890556667974655	9.474219949920675E-4	0.8925337744202907	9.474219949920669E-4	0.8925337744202917	0.9406226470930242	0.42003709788547877	0.6665630173073612	0.08712415275760753	1.54619160148781	0.8446406621247157	0.054498454352162176	1.4328451545862722	0.44107090203178706	0.6172973734380189	0.27816044862696726	0.31136830795239084	1.2967110688688595	1.2512650491943356	0.5092682648695436	1.0	0.0	1.0	0.0	1.0	1.0	1.0	1.0	1.0	1.0	1.0	1.0	1.0	1.0	1.0	13.0	-55009.81173296289	0.0	0.0	91.0	-1319.1695615330661
327540000	-56781.57843406907	-1358.632949816024	-55422.94548425305	0.4308713708174004	2020.90885465658	49.35537606674066	1.1361276335761723	1.7417035487838708	2.3954254962525994	2.9948718338206177	3.6475063974374784	4.000215330898386	2.377809936018594	2.43965722484207	3.0624551532434463	2.6029145553783666	3.63489261392857	2.5393178512606123	1.3858736370382216	0.8922050723253199	0.4069838046534351	1.2023472459617144	1.9538853022231695	0.36866128117785146	-0.2862168757387193	-0.3627305402308994	-0.4801090396968933	-2.94288533521782	-4.466807399470067	-5.47240089223536	-5.44107120326829	-5.045361990070199	0.468	4.666174931694205	0.2862550130093637	0.18118144104190603	0.19615057425797444	0.33641297169075024	1.2863810789159766	0.8080253007659953	9.461295764071637E-4	0.81306688490845	9.461295764071642E-4	0.8130668849084499	0.3878705492591749	0.6290789544202129	0.9867482380750527	0.16703620542800648	1.161583836667611	0.6346489779804846	0.7993959261797803	0.9777408326902878	0.8693820582054654	1.6249126872023678	0.6082691317007162	0.39170762074438925	1.5611179467347869	1.284650692167668	1.2522835868828583	1.0	0.0	1.0	0.0	1.0	1.0	0.0	1.0	1.0	1.0	1.0	1.0	1.0	1.0	1.0	12.0	-55015.9470818366	0.0	0.0	86.0	-1293.4747967720543
327550000	-56799.847231360596	-1385.3561835771584	-55414.491047783435	0.42985435297286706	2020.9098716744245	48.6072141017525	0.7130257111448814	1.827572521656092	2.4915934807445215	2.0071007469324473	3.483353822018903	3.7450110740568077	2.9533787781931067	2.1582938078610474	3.1760014750564802	2.45046988876088	3.165026093761858	2.570108907233549	1.8986296968586687	0.7446728056245981	0.6224617375722284	1.2928063536093617	1.786514565010112	0.2606366350239579	-0.11926020700804325	-0.1517344546260208	0.15729836752660906	-3.143075608796883	-4.269258316974791	-6.7433588935250555	-4.585915375807613	-4.694703481782042	0.468	5.147971689583328	0.29223541816145543	0.1782234161746592	0.1949755116196772	0.3345656540442025	0.6431331934335112	0.7496387835276399	9.629234104794157E-4	0.877169137759218	9.629234104794162E-4	0.8771691377592202	1.1466595910213087	0.33237332441278233	1.2083258635926406	0.3071484969504969	1.65508339582971	1.5510693815109684	0.06522406809563759	0.9796901209429661	0.8490756316321998	2.459092753217019	0.7725894720979725	0.9118698135627852	0.5466460394474886	2.204113594463799	2.6208195015880267	1.0	0.0	1.0	0.0	1.0	1.0	0.0	1.0	1.0	1.0	1.0	1.0	1.0	1.0	1.0	12.0	-55021.97770441441	0.0	0.0	83.0	-1314.9885523659946
327560000	-56769.41652602049	-1360.1441875155551	-55409.27233850493	0.4290227036936558	2020.9107033237037	48.740587053059784	0.574216062965953	1.6119676005068886	1.0624815077552234	2.8308243056423774	3.171452874399569	4.488951303263573	2.3090208384696713	1.918481544184111	2.983554528307911	2.5894854040914246	4.625253202959393	2.3986534863596627	1.6504659352590096	0.7698591334310126	0.49476801853345115	0.5791879552292861	1.3250341231451896	0.534462894147128	-0.30567190631136854	0.0734647925725877	-0.04789288555048038	-3.2854485941907647	-4.4983407239230075	-6.652780416335263	-4.777642982622669	-6.1564891698882125	0.468	5.239145403744963	0.29430317869442135	0.18150634657125672	0.1893769707829886	0.33481350395132775	0.42260525799490595	0.7012960905861928	9.533344031347238E-4	0.8850419880372843	9.533344031347243E-4	0.8850419880372834	0.6230319323661859	0.4434632846412563	0.4115834744350352	0.7599609260142747	0.9954076673276208	0.9561432924598874	1.3780727032153852	0.30108565820373095	0.3860758101660957	0.6571359407906417	0.5661954741550139	0.35168947990173116	1.351265751028925	1.0207855581685363	0.32404983915625757	1.0	0.0	1.0	0.0	1.0	1.0	0.0	1.0	1.0	1.0	1.0	1.0	1.0	1.0	1.0	12.0	-55031.26028756699	0.0	0.0	78.0	-1296.989235622534
327570000	-56745.426517704844	-1349.8662447043137	-55395.56027300053	0.4315908498769519	2020.9081351775203	49.13645185203947	0.6102536732729816	-1.0668413547191637	0.9501756945146727	2.875192975620124	3.3367089524992557	4.107682036224891	2.123356943879336	2.3330966290250523	2.661480128093972	3.0517678907499777	4.954360916131076	2.0674927474399976	1.4666628275528732	1.032853045601552	0.5635314189807006	0.9173107065029383	1.6672675687933447	0.41795443779128694	-0.030632428277527685	0.7049549260879976	-0.3834166161128068	-3.0377676848879775	-4.61643280741417	-5.381975927276029	-3.889150365748913	-3.8243183588701424	0.468	5.130692296314104	0.28868823322292086	0.18211172146793353	0.1919064043488001	0.3372936409603399	0.6013870531121359	0.7281052272687869	9.150420267171284E-4	0.8102855945698303	9.150420267171282E-4	0.8102855945698316	0.5707974165570264	0.5229633821051624	0.5247335904658935	0.05857540178709344	1.461856616635323	1.494719764006447	0.4367808808607533	0.024726485946832	0.5908314583207416	0.7190033114466117	0.6042007825752633	0.7331812791579626	0.36706154618900666	1.7621134787553454	0.5237447509827537	1.0	1.0	1.0	1.0	1.0	1.0	1.0	1.0	1.0	1.0	1.0	1.0	1.0	1.0	1.0	15.0	-55006.868294211694	0.0	0.0	75.0	-1282.1453894126048
327580000	-56753.17209656491	-1365.0067725390088	-55388.1653240259	0.4244504318570964	2020.9152755955402	48.90142935021734	0.3520187732276574	-1.0144127362206947	1.7005610004526817	2.7688885955202522	3.7643198465307166	2.789591186624491	2.278108606517308	2.3296853262072594	3.0044031082890035	3.1545316654609565	4.804384210319055	2.3327789668618837	1.5594528515824546	0.606173981772597	0.4050266208540044	0.5184200685833629	2.489107329045459	0.36773317162294067	-0.12561072193394598	0.014881980173981624	-0.33792579875606255	-3.1336593350819837	-4.741322657515024	-5.308500334655852	-3.3031220596194957	-2.5504619118411638	0.468	5.353731922528756	0.29337806763062835	0.18067783013688943	0.1910389058350145	0.3349051963974621	0.9607720003108142	0.7950191722403978	9.40978935967658E-4	0.9654652428691267	9.409789359676593E-4	0.965465242869131	0.7510483178671247	0.12886205571413897	1.1036885874587936	0.24531139555649784	1.2776676119154384	1.6015563430048683	0.8496314757690059	0.675335417218157	0.6107580303163194	0.7033437205156079	1.1424126757804505	0.6216305852186657	0.5210750878607932	1.2598503058344692	0.7014428841231456	1.0	0.0	1.0	0.0	1.0	1.0	0.0	1.0	1.0	1.0	1.0	1.0	1.0	1.0	1.0	12.0	-55010.85445944036	0.0	0.0	81.0	-1295.4489981267295
327590000	-56774.110574726205	-1354.3910040531423	-55419.71957067306	0.4212402286309509	2020.9184857987664	48.72719056195272	0.3186575256559685	0.21328469479738427	1.2862304801564013	3.6975728434678095	3.7158840931274533	2.9587583083210096	2.3561444930177724	1.744926308504132	3.8297182822663585	2.901429475689299	4.722878998059106	2.152435803081561	1.4154582874761896	1.0971932931124337	0.4731780017457804	0.4030502285688402	2.2205307673783934	0.6993868242975785	0.18512371717642326	0.6972481861227801	-0.6869273245425539	-2.7885237657748796	-4.562921316991158	-5.187816867798804	-6.0534659891548355	-6.790115633129352	0.468	4.84154124421989	0.29512124045968613	0.17762310514909044	0.19152674688609309	0.3357289075051247	0.43562485268135764	0.7270365167961074	9.586714095975613E-4	0.7625182598951536	9.586714095975601E-4	0.7625182598951533	0.5875487497230762	0.3955621968810764	0.8508566412169563	1.0781074058766704	1.3153760783175013	1.5794470955372135	1.712948126099857	0.5537584836572556	0.4150046616072796	0.8355356200216241	1.7926337435196367	0.47922233413698057	0.9666634016531114	1.8034127362703536	1.3751187131132525	1.0	1.0	1.0	0.0	1.0	1.0	0.0	1.0	1.0	1.0	1.0	1.0	1.0	1.0	1.0	13.0	-55042.708422388	0.0	0.0	77.0	-1290.3039010967566
327600000	-56775.47195185126	-1391.6772435342234	-55383.79470831704	0.42185808534139313	2020.9178679420559	49.396226663404	0.7143803719504678	0.9512740565515474	2.367320927997804	2.4380996300534807	3.192952588783292	2.8613656889523944	2.820656665716298	1.8107866946148645	4.180704283615222	2.8398408141591043	4.540912208604363	2.3680397207392314	1.5050367830436935	0.8586877227156094	0.47707550395369125	0.9026829225052053	2.2123004476757453	0.5094102130199274	-0.02378711657313292	0.7227034129554993	-0.45704532206138954	-2.756586199488	-3.7378808693821584	-4.945560765411079	-4.178135784348066	-6.030985923308844	0.468	4.403258567451993	0.287109921364498	0.17910205353457506	0.19190644667313358	0.34188157842778766	0.9038745043017526	0.7645019993099333	9.67467382175668E-4	0.8909004117245753	9.674673821756641E-4	0.8909004117245737	1.5017191906116611	0.3270259967451592	1.2371605376383323	2.2453119273224074	1.2050478440647796	1.8676148811158826	0.2846254709083437	1.643359768863089	0.7196184692955825	1.2768736777714234	1.4760785971067096	1.1780846325892955	1.3289331807475977	2.840082211695518	1.2724468681083572	1.0	1.0	1.0	0.0	1.0	1.0	0.0	1.0	1.0	1.0	1.0	1.0	1.0	1.0	1.0	13.0	-55004.88000369051	0.0	0.0	81.0	-1314.3882977144735
327610000	-56740.712517812164	-1354.7829544536355	-55385.92956335853	0.43936975666537326	2020.900356270732	50.441787996296654	0.18167211968053298	-0.1736453637356478	1.940092414219716	2.3802843698555107	4.550172434369866	3.2373240508016514	3.4853832232930597	1.7940182741973696	4.804767861337685	2.582322405241195	4.475132599956919	2.3491542506111984	1.5931184137422683	1.145838273151504	0.5164882850547985	0.9641227955097884	3.1227646657263755	0.5176402950082662	0.22700955370234033	0.6370885658424927	-0.2615866527547294	-2.936204191973713	-2.587127818788554	-3.9241766647249694	-2.6998839283750367	-0.0208916691148886	0.468	4.94748004032658	0.29058117727151755	0.1787694139849039	0.1913253210770784	0.33932408766649447	1.1265598466921898	0.7729694054314235	8.879252942467755E-4	0.6422656029586157	8.879252942467775E-4	0.6422656029586163	0.5782609304384285	0.47968079445165607	1.1493565527599519	0.1556526092311371	1.0238973214097324	0.9004036875136129	0.38822420289876647	0.8840386035336129	1.1025310647695767	0.7555550196984105	0.9076989318471815	0.8349452515334247	0.6622726817651059	0.7295696940400116	0.9161284533199453	1.0	1.0	1.0	1.0	1.0	1.0	1.0	1.0	1.0	1.0	1.0	1.0	1.0	1.0	1.0	15.0	-55002.16498531012	0.0	0.0	76.0	-1293.7472739211357
327620000	-56736.66516445025	-1382.6694361181987	-55353.99572833205	0.4451762680516989	2020.8945497593456	50.484164800351955	0.6105550699594342	-0.13114589056479092	2.6255740031166424	3.532091825901968	2.806520733253255	3.003956907079177	4.341723121936218	1.7731578716039857	3.900793304364626	2.8827696594585266	4.340050242497769	2.1866733761067985	1.862479925819339	0.7885911652343973	0.3226149268747756	0.9883522453064253	2.5269573357134307	0.4079041432115129	0.026557712508412233	0.6695646045787853	0.018181897121599455	-2.581347818016771	-3.4534753313602904	-5.082739844178121	-6.053985591914946	-8.252296998377979	0.468	5.007590658337276	0.29063576095988314	0.18134061972178772	0.19124628482114087	0.33677733449718245	0.6873066473003737	0.7378642208954114	9.02329520040024E-4	0.8979288633381367	9.02329520040024E-4	0.8979288633381355	0.635465380346212	4.565642884878706	1.948440084774942	0.4042140867271694	1.2667871350894466	1.0090960642595277	0.30887805519995626	0.6977727506075742	0.6958071945606562	0.7136405452619454	0.27678312901406016	0.47575213385287907	0.5847726994274386	1.3912155643614346	0.5940719495889496	1.0	0.0	1.0	0.0	1.0	1.0	0.0	1.0	1.0	1.0	1.0	1.0	1.0	1.0	1.0	12.0	-54983.922999747505	0.0	0.0	80.0	-1311.7615065801617
327630000	-56727.32633522693	-1353.2106964179409	-55374.11563880899	0.42846646956497036	2020.9112595578324	50.77528621518513	0.6188990362805	0.4523212866886725	3.3275049643835937	4.148627767039502	3.8716024506043305	3.384042316266778	3.1606788500703775	2.0118155228391283	3.4838610965813346	2.9025440571519474	4.860445051971278	2.490141283854117	1.8291965753647765	0.7448129202705412	0.4789312030994722	1.0622275480291161	3.818509389695965	0.47824641173272786	-0.11677727010999864	0.47699849372575936	-0.646208665671442	-2.4128756265493925	-4.280008485402992	-5.77926179315969	-7.953526603177643	-6.940960176448584	0.468	5.267611526771904	0.2921229634558744	0.17871504776771488	0.19467454500412096	0.33448744377228395	1.5483802511404579	0.7962303905953406	8.963077725895178E-4	0.7369835695004463	8.963077725895172E-4	0.7369835695004446	1.2547972744636031	0.4971807248627554	0.9927145867200848	2.373737436528736	1.243208995813865	1.4278926496058693	0.1490769066728779	0.7974957960257693	0.8040206746832786	1.1491080608722026	1.035105034504443	0.17094847105070643	0.8647235611596625	1.5124315923056417	0.8618265365318717	1.0	0.0	1.0	0.0	1.0	1.0	1.0	1.0	1.0	1.0	1.0	1.0	1.0	1.0	1.0	13.0	-54994.749592955195	0.0	0.0	80.0	-1286.4962068133682
327640000	-56724.506740759134	-1348.673550076681	-55375.83319068245	0.4252771505484478	2020.9144488768488	50.46430402216418	0.2472275458767788	0.09568929066443937	2.9231568814037168	5.5692777807614195	4.433374743043248	3.702168389702606	2.7072155702994283	1.8595078148928088	3.500719381062888	3.1115251273085236	5.807398208561181	2.6676876363063036	1.6655014089189843	0.8534911385604043	0.3018860870596506	0.6517316120838602	3.1434724652392703	0.15641815842947848	0.1893877775420928	1.0581261535833963	-0.2700220602071155	-2.968986631570292	-4.451229758191719	-4.031695240100343	-5.04930577529204	-3.6423000290960075	0.468	5.0194769276359805	0.2875133762369131	0.18276995415762365	0.18946051759718854	0.340256152008269	0.9215726472184523	0.7488772965147898	9.225097766173085E-4	0.815668229154152	9.225097766173089E-4	0.8156682291541528	1.5306484826892197	5.032019588562261	1.4370229966544619	1.093469813121058	1.1193508110658088	1.9418535426781272	0.027362729969666984	0.8935352657455184	0.7064427404184678	0.8874000771623156	2.499443150821889	1.478888245774247	1.9606272512141902	1.839636229129163	0.7256028767654289	1.0	0.0	1.0	0.0	1.0	1.0	1.0	1.0	1.0	1.0	1.0	1.0	1.0	1.0	1.0	13.0	-54980.371140725365	0.0	0.0	83.0	-1272.3632929396242
327650000	-56702.32695654707	-1346.2903705948827	-55356.036585952184	0.423654499858946	2020.9160715275384	51.01501093783109	0.45657219200485305	0.958581116143703	2.299149680265049	3.99608194009664	4.361160879684118	3.489175394281256	3.1895722488264777	1.6673330381005265	2.875576462916208	2.9265119696919575	5.2455945650890925	2.982252666094826	1.5425572021834038	0.8034597365796068	0.3300081420890617	0.957664653677646	2.718531619981762	-0.10426117950122876	0.3862574552200464	0.3118119953224072	-0.8924695857902103	-3.122643756977327	-3.4939336892904755	-4.364887398923677	-6.096900833893516	-5.507084794240534	0.468	4.885127650289487	0.28827945938979377	0.18282489201180355	0.19268711628311963	0.33620853231527725	1.2085597049321382	0.7941266914355192	8.974032059865109E-4	0.8474542641607262	8.974032059865116E-4	0.8474542641607252	1.6751974568056096	0.8912451285017111	1.0218545353512738	1.1368103214308114	3.0721317426032413	2.0196261694396527	0.5236339461180034	0.7543256938080141	0.3307940037391264	1.413101303167123	0.21190117784831497	0.9784454948434963	1.0187674020352948	2.8102308751992693	1.4600309550291628	1.0	0.0	1.0	0.0	1.0	1.0	1.0	1.0	1.0	1.0	1.0	1.0	1.0	1.0	1.0	13.0	-54971.30454634225	0.0	0.0	86.0	-1270.6014107440744
327660000	-56727.82330786009	-1327.39359760299	-55400.4297102571	0.4373843876732793	2020.902341639724	50.05547005204882	0.4411847514818613	0.3389623782358284	2.718119935385097	3.5023924952855983	2.9213314139066475	3.7127568324500526	3.105837288942086	1.9198478034120492	3.977642235110173	2.904501868474594	4.446317260136726	3.0732548070359065	1.8427237713955333	0.567804262410605	0.27020075574452906	1.1646526735177267	2.7351160138573105	-0.024582779510119952	0.6346628665228795	0.04470443458855927	-1.0024915576896716	-3.811084948983605	-4.6240535309570685	-6.2576742571243	-4.2220206709877175	-6.674470168483071	0.468	5.250142429780183	0.2880591439607587	0.18130726825830165	0.1908509655048378	0.339782622276096	1.1979069910071438	0.7810845495580638	8.764212540006466E-4	0.7469418354165926	8.764212540006466E-4	0.7469418354165929	1.4214377561782643	0.6037013016769789	2.1999091473705796	0.1345134593013354	1.3424209092334363	1.7838824462467782	0.07815477735901843	0.6842224368781609	0.16008190547544668	1.4700204908727341	0.9157690202612297	0.7498445508743168	1.8945264409183282	3.094039476547433	1.0418257695010886	1.0	1.0	1.0	0.0	1.0	1.0	0.0	1.0	1.0	1.0	1.0	1.0	1.0	1.0	1.0	13.0	-55016.77364287853	0.0	0.0	86.0	-1259.3011925590886
327670000	-56750.929629021724	-1333.7110760693572	-55417.21855295237	0.4180537535016885	2020.9216722738956	50.90316688899822	0.4490473283801493	0.46248859125571173	1.3506695999347986	2.7338085785746693	2.9444325871446417	4.48651089305974	2.766866785240034	1.4736361083960463	3.2917601330734585	3.031673438209738	4.395504309365616	3.3080250520734515	1.65894140862517	0.8733049178782885	0.14627096833110398	1.5610400931340824	2.453851582706593	0.24370074249561938	0.4507394801841803	0.29349012016482706	-1.1222649742495403	-3.429862501042094	-5.236359723431047	-5.076658896627947	-6.180353669776345	-6.9917501855463176	0.468	5.257910616876512	0.2885296629672331	0.1775515786698159	0.19289330704899016	0.341025451313955	0.7505757587132041	0.7529394278998476	9.307882500062413E-4	0.831903198709461	9.307882500062414E-4	0.8319031987094597	0.7104922901416039	0.36061973511807416	2.27712311535425	1.1548729876356498	0.8417859824584519	2.1634525327916285	1.33678419775415	0.7654464006751509	0.7168142935240114	2.5539492466485125	0.8907977667417453	1.542211985897949	2.583186565219864	3.317220260152992	1.3076440866688273	1.0	1.0	1.0	0.0	1.0	1.0	0.0	1.0	0.0	1.0	0.0	1.0	1.0	1.0	1.0	11.0	-55037.09952889028	0.0	0.0	82.0	-1261.3004522074325
327680000	-56792.52103512962	-1375.8814942457643	-55416.63954088386	0.42350223255338637	2020.916223794844	50.678049301486965	0.39449211710629456	3.2334128527127755	2.186047036257968	2.8693879513834206	2.959610552075257	4.72627283990903	2.9178410954351426	1.4713156320281757	2.871738665213132	2.704938020257361	5.123975710037128	2.5628036072838	1.4921865540974375	1.001944815062117	0.5476001148480821	1.8556375052263911	1.8206479803288855	0.36297547359624543	0.27422211098747595	0.3611991396463104	-1.473266594300053	-3.3861185679222614	-3.934352567700612	-1.6276159132651467	-2.1847528221316552	-3.789964524790358	0.468	4.6275172198451076	0.29557820088230013	0.18026296478268988	0.1893828250261289	0.33477600930887536	0.9975830056302964	0.7940187310362478	9.296671143643582E-4	0.9128487634484045	9.29667114364359E-4	0.9128487634484049	0.6880850724696824	0.749931590111017	0.8712224679948967	0.9271377457742781	0.5214683530338997	1.0739077281172158	0.5820729669421378	0.7018829933639908	0.23076601063992438	1.1127895141779243	0.2052321592279486	0.7784702392735167	1.419243051498208	1.6430174032524558	1.0839889804551917	1.0	1.0	1.0	0.0	1.0	1.0	0.0	1.0	0.0	1.0	1.0	1.0	1.0	1.0	1.0	12.0	-55036.04730581844	0.0	0.0	79.0	-1306.9399597995002
327690000	-56763.5802976037	-1327.7782240690954	-55435.80207353461	0.4168850112748701	2020.9228410161224	50.519077279890695	0.3910717585236364	0.4706153794726579	1.5077367138812625	2.856417216461139	4.020264499024116	4.820463157881049	2.524945092175117	1.7442695288570955	3.3243606127214456	3.347984265140897	4.850831460449773	3.1608391287888447	1.7276157174058737	0.8800293126551435	0.32139586110005736	1.4783592513789383	2.7236987836864195	0.37297416154041085	0.454907696424112	0.7047899847554838	-1.018017647979506	-3.4357868103965647	-7.100227471451338	-6.374729924941865	-5.202463562237262	-3.9203110093636617	0.468	5.539117501203074	0.28874609783254496	0.18110970098679616	0.19235388759726785	0.3377903135833853	1.1946975042904928	0.8007622164822668	9.02809804305793E-4	0.745078050517844	9.028098043057916E-4	0.745078050517844	0.25245717911805626	0.10837061105657712	0.7572855034756171	0.25524679947284573	1.3894560084832046	1.4439276700406334	0.17580242035353974	1.244354131034445	0.2245847830105441	1.844334560569416	0.48225139879661555	0.5949560846078658	0.780249691557551	1.912869923026194	0.4192800130574021	1.0	1.0	1.0	1.0	1.0	1.0	0.0	1.0	0.0	1.0	1.0	1.0	1.0	1.0	1.0	13.0	-55037.98821172122	0.0	0.0	81.0	-1265.1783201538738
327700000	-56762.03709630996	-1331.506782999547	-55430.53031331042	0.41968837241782153	2020.9200376549795	50.71632853437755	0.6062895600984222	2.8866849194802784	1.475715866772559	3.8202484589182313	3.0233351227437884	3.885236162484577	2.571522776399422	1.5982274264450667	3.4666755547805264	2.988643834879203	3.988021977518696	3.7799051781898667	1.5829529749292621	0.8253137275887382	0.21896252296384114	1.2076990090034747	1.6595213111509115	0.2787362952683787	0.37324563400053484	0.15443737311786482	-1.3292591232690185	-3.3088828453204266	-5.543668923341315	-7.240358946116373	-6.529922410733642	-7.219166760388369	0.468	4.58383026355654	0.2896598820960197	0.1754191326774521	0.1950211169125641	0.3398998683139583	0.887769286183056	0.7943689188073139	9.297943843938392E-4	0.6387120811881466	9.297943843938387E-4	0.6387120811881459	0.2604968295847457	0.3945276742794577	1.3700125478534917	0.5426598887729296	1.328576919545689	1.40910005963119	0.16475050579839873	0.950525946094641	3.0620171526894024	0.609915593478512	0.4872766828459206	0.40694262100196305	0.6103493719984702	1.1603377523000875	1.0483719065408876	1.0	1.0	1.0	1.0	1.0	1.0	1.0	1.0	0.0	1.0	1.0	1.0	1.0	1.0	1.0	14.0	-55040.87797932955	0.0	0.0	80.0	-1270.1888834249344
327710000	-56750.76384936347	-1349.4738056712745	-55401.2900436922	0.42691945671902576	2020.9128065706782	51.25756826324546	0.34138634297330717	4.1533256172677895	1.887299523253275	3.8231096245792218	2.304229854636374	4.1654951971103085	3.1945320715811065	1.7792120691220308	3.5357045887234397	2.860005140738472	5.439710180877032	3.3955957827237944	1.664093580615805	0.9256350373193508	0.4164722882005273	1.0283801147173284	2.8445569012016385	0.12423414413169512	0.9185558852787828	0.7224641296837797	-1.2431966656596292	-3.256631250433803	-4.986484764412442	-2.5164314938537014	-3.381108901958289	-4.7174387293262665	0.468	5.0641552014784414	0.29351074313655695	0.18083355534143591	0.19466608085156364	0.33098962067043775	1.104652739894249	0.7864656655568343	9.27881405946306E-4	0.8741265093565971	9.278814059463064E-4	0.8741265093565957	0.6652579970155945	0.34161319415746266	2.005287251154041	1.158899416914637	2.2732908648338737	1.7132707579311521	0.5679738168361171	0.8569802727556423	0.7436961754419107	2.067142818659083	0.43712997719669655	1.326410786146646	1.4339619415069451	2.023439522569077	1.984166172184748	1.0	1.0	1.0	0.0	1.0	1.0	1.0	1.0	0.0	1.0	1.0	1.0	1.0	1.0	1.0	13.0	-55024.84015162872	0.0	0.0	81.0	-1272.3670489994927
327720000	-56765.40738979255	-1345.058441659267	-55420.34894813328	0.4215740484734628	2020.9181519789238	50.163377752846074	0.8363550970272741	2.812555689100101	2.0297564227353035	2.809656008118231	3.6462984405161007	3.408309414427956	3.4129944567418997	1.9574615944795297	3.1138898609363905	3.3045936137322314	4.898486672899022	2.837909363582781	1.5352128947556354	0.8858189522669664	0.5200348566597208	1.3697797252352895	2.867335227689766	0.38978285703211196	0.7637770471542532	0.0604175064245056	-1.5155039563300605	-3.592318904283673	-5.550711748424561	-6.83716521783305	-6.898586962903348	-8.223844886324635	0.468	5.577580606338282	0.29376975913152126	0.18024837425623028	0.19030398503099938	0.3356778815812434	1.241778078754287	0.7642584135898414	8.744334844736537E-4	0.7996753648819883	8.744334844736538E-4	0.7996753648819893	0.938498777739729	0.24191971472072016	1.3350613421563347	0.24250348653512538	1.8139066228482892	1.6151679254340001	0.34529253795962916	1.9463383877353269	0.667914447254523	0.8214860565246183	1.25633352263129	0.9028881656590385	1.0948588683357394	2.2696075922868193	0.8121677042951708	1.0	1.0	1.0	1.0	1.0	1.0	1.0	1.0	1.0	1.0	1.0	1.0	1.0	1.0	1.0	15.0	-55015.29274910759	0.0	0.0	84.0	-1269.4304344825814
327730000	-56757.48244242744	-1357.2923594017846	-55400.190083025656	0.43055486761702055	2020.9091711597803	50.91712104213133	0.954234283947027	1.46391908118484	2.3425731832675365	3.1574871470652397	3.322124609638965	3.803005001386207	3.040854668437237	2.0079303091469334	2.8245105174478176	2.8218119552546237	4.660557787612392	3.466609084240952	1.616845756529546	0.8013465918246798	0.45121748328026984	1.6366926433110844	2.7662306762717184	0.19420245319821744	0.7846211763662699	-0.2818460982776885	-1.3699820514704542	-3.2105834546935257	-4.266659828432003	-4.077869815554595	-4.097759969368272	-3.2818118247609873	0.468	5.447762079163304	0.28932354098413887	0.17847576125704953	0.19267801557977562	0.3395226821790302	1.1263444862000458	0.7936837507094641	8.917810825130637E-4	0.7839449147852248	8.917810825130649E-4	0.783944914785226	1.1321057284249738	0.29941364731953346	0.9416777048337339	1.2455010622830378	1.032896549487521	0.5289736518271145	1.3009475398912498	0.8041225136429787	0.4320011137290018	1.17344072856489	0.8520098111041579	1.4993285571426938	0.9652484401720443	2.507338248465456	0.44831107234633427	1.0	0.0	1.0	0.0	1.0	1.0	1.0	1.0	0.0	1.0	1.0	1.0	1.0	1.0	1.0	12.0	-55006.08596414629	0.0	0.0	87.0	-1290.8325919377546
327740000	-56757.69226897521	-1347.4881843132862	-55410.20408466193	0.43437626770201376	2020.9053497596954	50.447182245284274	0.9874676433267358	1.2078350019860544	2.1839269070360325	2.990043454455263	3.419190717868242	3.593437106394713	2.4202204452224803	1.9800008797981925	2.9671028245306306	2.892228305658403	4.773525571784874	2.8674736627437123	1.7503895733558648	0.47432337559296667	0.5937292902287259	1.1221824717692734	3.210726423653855	0.40477412499848286	0.5419453107838182	-0.21424901927945478	-1.1100217878779586	-2.6795596388675618	-2.9888907214426546	-3.681077871991401	-3.511382479163507	-1.0288055289395488	0.468	5.0565452064860725	0.2856837091504423	0.18110730499470679	0.19678885018997389	0.3364201356648713	1.288157061689232	0.7779687552740906	9.176275957349551E-4	0.7717031415936368	9.17627595734955E-4	0.7717031415936367	0.9765976370753265	0.11673722082131982	0.4654766439380901	0.8349437526416351	0.7973866180619418	1.6177110343494894	0.3151033440136885	0.5975036499935739	0.8590617551021787	0.25752110017146534	0.42521777397511046	0.7272223194524042	0.43896923560424345	1.9420632443703907	0.9959449512029337	1.0	0.0	1.0	0.0	1.0	1.0	0.0	1.0	1.0	1.0	1.0	1.0	1.0	1.0	1.0	12.0	-55019.11607226836	0.0	0.0	82.0	-1285.5615178160986
327750000	-56730.48541015942	-1349.249033878282	-55381.23637628114	0.42015166232252504	2020.9195743650748	49.86430876032888	1.013311981784962	2.034378382571212	1.3401207164982618	2.7413567280185225	3.038734801867208	3.296721893737905	2.2819103389426854	2.2907727658814365	2.7196493035508413	2.9780631833779685	4.3312162600685475	2.611674491189193	1.92559999832421	0.7122998192179292	0.4803439062656757	0.7631082747090194	3.080210564845006	0.26820704124578887	0.39779207810572625	0.1328806964472854	-1.3151249099808462	-3.2782794693821597	-3.623871822369294	-6.546153759537601	-6.515357392077007	-6.287354364039666	0.468	4.768137427097294	0.29084902686127134	0.1763366849651377	0.19806688470429581	0.3347474034692894	1.0814458909027398	0.7850977570624011	9.511442364133573E-4	0.8062294037597395	9.511442364133571E-4	0.8062294037597398	0.8826938114611337	2.312504972036607	0.8600126109169202	2.1042941666969766	1.2436962862566403	0.9552210965357891	0.21931693984920342	0.365194925968733	0.12299730577152125	0.574281581901515	1.1931062660070644	0.7625952598010073	0.6506648446994283	1.1998634488876425	1.5678251572072714	1.0	0.0	1.0	0.0	1.0	1.0	1.0	1.0	1.0	1.0	1.0	1.0	1.0	1.0	1.0	13.0	-55006.1995382726	0.0	0.0	83.0	-1280.3986262897572
327760000	-56722.22508733727	-1323.4544859813784	-55398.77060135589	0.41731469842140084	2020.9224113289758	49.84892008925048	0.2686329168266243	2.0848291845082683	0.818224883407526	2.4842578546410663	3.8410836579874044	3.9442315673988713	2.1296580107463603	2.0586342323952045	2.7769924525042153	2.771931053433707	5.904980423495836	3.263349373292164	1.62351139574031	0.7625935299133308	0.5255263811345534	0.6908245904423669	3.1897905189996973	0.16811110486799322	0.38932006777037637	-0.36775163100755	-1.4101817504961232	-2.5241509169923284	-5.569493860895411	2.026187861718994	1.3833122310414572	1.1720477101673739	0.468	5.283397015642541	0.2945239997252113	0.17912870953325524	0.1870498866789304	0.3392974040625973	1.4133403169549186	0.7986099699427449	8.955965518222974E-4	0.7375580561415472	8.955965518222945E-4	0.7375580561415476	1.3252485539772205	0.26992859464564467	1.3592600120110319	1.6002805905989932	1.2966509636584163	1.5600704034461055	0.6189484094346942	0.9116839497846354	0.5031836508496299	1.0053587700881603	0.6642656687683468	1.740779840562226	1.9386259142167908	2.3875539374404937	1.2094830561172232	1.0	0.0	1.0	0.0	1.0	1.0	0.0	1.0	1.0	1.0	1.0	1.0	1.0	1.0	1.0	12.0	-55008.44726177537	0.0	0.0	81.0	-1257.6733096777377
327770000	-56735.99580390522	-1324.2574302030275	-55411.738373702196	0.41772905069335586	2020.921996976704	49.92964900049166	0.4614044010069073	1.8938260206334827	1.515561805772597	3.1396580645438963	4.678267420765427	4.005305040606112	2.437223507392354	2.2767551574892195	2.4345004664360386	3.317717045927634	4.4882857939924605	2.9847524088662274	1.6083566325005563	0.7501241368308411	0.4297025609774528	1.1663494795634444	2.595679746595306	0.32445170605675244	0.44686894655747134	-0.32365590046158405	-1.387739893705302	-2.7890835265474876	-4.739128297082958	-6.441601644568521	-6.360548339913115	-7.0424475949205245	0.468	4.9849483487454505	0.28879939061588966	0.17692479167265282	0.19220795228427623	0.3420678654271755	1.1288829714703097	0.8015745336826878	8.901489055798519E-4	0.81000960160932	8.901489055798512E-4	0.810009601609319	0.34708319154339096	0.04259805036350653	0.514803842042921	0.8116099265578907	1.0675902675278244	0.6435890648611639	0.22984544486015332	0.2791293748664414	1.2736510544715314	0.7112458728932233	0.51841094910543	0.9303619326940139	0.7843067994414024	0.5207769085144025	0.2954738385459983	1.0	1.0	1.0	0.0	1.0	1.0	1.0	1.0	0.0	1.0	1.0	1.0	1.0	1.0	1.0	13.0	-55008.480435352125	0.0	0.0	90.0	-1261.8382102759504
327780000	-56777.56444135946	-1344.4465273152207	-55433.11791404423	0.4181225464512703	2020.921603480946	49.772198874926104	0.29701334348980246	3.524329360079742	1.2671978901611103	2.5950694018113145	5.022545940811518	3.1037817666271006	2.2623105090087665	2.0590611077669783	2.70406422186728	2.8164333785991182	3.7366462525002224	3.399239943472551	1.5168508657801423	0.7881635421080005	0.3373379670957909	1.0999792289979495	2.2977166202493944	0.1593753743133481	0.4050956223446789	-0.18579453524821604	-1.4396232185176623	-2.389861344332007	-5.86943152611226	-4.844325526319181	-6.347670481154356	-6.462036199611555	0.468	5.742028090906007	0.2921110012266915	0.179170882222919	0.18943301389997788	0.3392851026504058	0.7938397633687299	0.737696929142925	9.093888797160606E-4	0.8014663859916273	9.093888797160613E-4	0.8014663859916293	0.6923810173475993	0.05662517768541746	0.6651596374055674	0.29546841435505855	1.682203877389329	1.4840051034435608	1.7964403408163747	0.8674183341436781	0.27733670063195603	1.2969754963011848	0.24403389289945634	0.793042528007362	1.0745019764711756	1.2388765760428462	0.3347327221314091	1.0	0.0	1.0	0.0	1.0	1.0	0.0	1.0	0.0	1.0	1.0	1.0	1.0	1.0	1.0	11.0	-55021.385031369835	0.0	0.0	91.0	-1284.4210795344964
327790000	-56776.68326799875	-1351.46892122372	-55425.21434677503	0.41897838600608295	2020.9207476413912	49.649947203493596	1.0123158033084731	1.8252710083064856	1.3711425191642879	2.5669570392451195	3.0347276060768174	3.366807099514797	2.5597882500201963	2.5867304019826585	2.335385884283203	3.090285219745408	3.1040227610146593	3.3325635887923393	1.7920061618576362	0.5981506116576272	0.5149537914069338	1.1555595091911959	3.3617494616228227	0.2693117491717754	0.5141346655919323	0.26576833362734287	-1.0876405352597458	-3.7643671788183277	-5.416175185793347	-4.408568419036225	-4.0078854956634045	-4.419161889829409	0.468	4.742516328275481	0.29660012839461913	0.17625246550183438	0.18955433184751258	0.3375930742560281	0.9464244963804922	0.7504178740826314	9.025737849866082E-4	0.7782321959688157	9.025737849866085E-4	0.778232195968816	1.1025852997738845	0.2857321768181618	0.4494466700445495	0.050634359512609375	2.84714207218155	2.3715001853061133	1.4708639772319871	0.9216232490252613	0.6311822795444894	2.0862366674055717	0.6951623579441412	1.1338532970495783	0.6126497105363969	1.3143375295305957	1.581181506240801	1.0	1.0	1.0	0.0	1.0	1.0	0.0	1.0	0.0	1.0	1.0	1.0	1.0	1.0	1.0	12.0	-55012.12149915468	0.0	0.0	89.0	-1284.3813502610622
327800000	-56787.07696817529	-1354.6250996931665	-55432.45186848213	0.41755473299507595	2020.9221712944022	50.02439360018647	0.4478877559719803	4.332447474820308	2.0158878827492295	3.339432665975288	3.9391764227234103	2.5882089353203512	2.659025260047461	1.8661754883655044	3.3732613845827513	3.6124807850810443	3.403276528947997	2.8282252853279095	1.5523252442089586	0.666512987026002	0.5286525281602904	0.8028188957298128	2.627050862183907	0.15549755329612852	0.6664130854415835	-0.4372854888031224	-1.3379957427329374	-4.1655258636033645	-5.290693034871742	-6.188461320350259	-6.4819071633588585	-6.67671139172349	0.468	5.008816378842473	0.2895622905559064	0.17942002091370024	0.19446389090484537	0.33655379762554216	0.6824343101060661	0.7500080611200166	9.485309379823357E-4	0.7802749913135126	9.485309379823356E-4	0.7802749913135126	0.7788195791527075	0.11182598576372699	1.2334380515847694	0.4668950350294288	1.5393907723822537	1.0198140044125312	1.2584515843147877	1.2076164348243819	0.14954743164982787	0.6438655718227229	0.7341060792719202	1.000684004717585	0.6830498668229518	1.3468093432816117	1.7973183580820657	1.0	1.0	1.0	1.0	1.0	1.0	0.0	1.0	0.0	1.0	1.0	1.0	1.0	1.0	1.0	13.0	-55012.066795877145	0.0	0.0	95.0	-1289.5510593153108
327810000	-56801.14530047149	-1372.200038405786	-55428.94526206571	0.4168799763325195	2020.9228460510649	49.517314401058	0.09955265510487048	7.550147036046407	2.2364822541362654	1.7771621018332084	7.462675809922376	3.287934596155583	3.1301574151353875	1.7707639711005918	4.219776476132193	2.791127012526174	3.335990959032053	2.9569145397144405	1.5584025744301673	0.8836472918818531	0.695098097384369	0.6833429794827204	4.391377977329062	0.4506824485817998	0.8271508990090785	-0.5268353979369117	-0.8134930642547307	-3.5119030733368577	-5.319278776776856	-6.326602212185583	-9.049632487520027	-11.444747483836503	0.468	5.577351782547313	0.29328741338545666	0.1788276149935695	0.1919794823623968	0.3359054892585711	0.9818559463497993	0.7881031211745066	9.476051886069033E-4	0.9669111802475049	9.476051886069051E-4	0.9669111802475044	0.30614422668108343	3.130174873839737	0.6169303902983978	0.10947385174509112	1.3018097386839689	0.6201400973730243	0.288260348450226	0.950333588451156	0.31589976917823254	1.1417453844802246	0.6361704529954841	0.40134434640213756	0.41416118602779256	1.3388715457038647	1.014936374815475	1.0	0.0	1.0	0.0	1.0	1.0	1.0	1.0	1.0	1.0	1.0	1.0	1.0	1.0	1.0	13.0	-55018.62517226434	0.0	0.0	94.0	-1300.3034355792404
327820000	-56777.508883498434	-1358.0135671926719	-55419.495316305765	0.42006917704937763	2020.919656850348	50.02912331052316	1.1821025880964622	0.9254861745645426	1.3802416490179896	2.7016672741341967	3.880435635531357	3.9357492471462283	3.484589666617057	1.5103815453500575	3.39356439200615	3.858323739481299	3.544853698756001	3.0648926795299487	1.7848467472239264	1.1984332562525508	0.2770627199948623	0.7881006886753354	2.402359990882155	0.333755661360687	0.7774396484402968	-0.2929128589168906	-1.4035230735565776	-3.6807635541715498	-4.6085172432002155	-6.396152335149145	-8.548154991928568	-8.857804438397949	0.468	5.1848944733766755	0.2952843325392215	0.17568966723182866	0.18893162752022222	0.3400943727087217	0.6939384616621206	0.7067800882427904	9.0030087606263E-4	1.1094167253425435	9.003008760626322E-4	1.109416725342546	1.1541577736728696	3.645064070198891	0.7571248194218081	0.7213060905792918	1.3372805532981318	1.9904150183592566	0.4480872547491315	1.218083625496059	0.16723486106633303	2.1386017552707948	0.39805565132114634	0.7573339908833199	0.5601267320928319	1.66105982757525	0.8779916286451218	1.0	0.0	1.0	0.0	1.0	1.0	1.0	1.0	1.0	1.0	1.0	1.0	1.0	1.0	1.0	13.0	-55000.84540740435	0.0	0.0	93.0	-1271.3912220626555
327830000	-56767.06447221892	-1336.4368684954666	-55430.62760372345	0.43032826354828724	2020.909397763849	49.804470095548226	0.4366287172218143	0.3745340907087331	1.1456316233856876	4.016328646674099	6.380307033658894	3.4927376140397515	3.0630997211782605	1.4133817266897821	3.0632826257279877	3.6155549016816777	3.561187736186511	2.7830031135844053	2.078856952481155	1.245371454040507	0.14856294062468145	0.8020766951174495	5.309950162612867	0.3388148253528893	0.6195557103948981	0.02677626043640842	-1.2762712509476524	-4.02283607722036	-3.8929495771599707	-6.737375179198194	-6.586497153177784	-6.39088825133198	0.468	4.961875260760767	0.29090742855173446	0.18310351058328822	0.1910364085375921	0.3349526523273793	0.6647562082126565	0.7718496760423831	8.913305575269319E-4	0.8402369817265923	8.913305575269332E-4	0.8402369817265926	1.162425272492714	0.17882736456445772	0.6368354344267332	0.049459762519018735	1.7278051462099528	1.112398197762336	0.7452673447252595	0.7390131351318422	0.2860557308300972	1.3585846469929115	1.1610026807183744	0.26946879071501756	0.4891654521739159	1.8835134804237703	0.747730621655773	1.0	1.0	1.0	0.0	1.0	1.0	0.0	1.0	1.0	1.0	1.0	1.0	1.0	1.0	1.0	13.0	-55009.31802815533	0.0	0.0	95.0	-1270.0067831756314
327840000	-56787.891253535345	-1329.9919223431975	-55457.899331192144	0.41665372801296086	2020.9230722993843	49.72268993160615	0.4027350152975469	1.1875421300026348	1.0333825267166903	2.9666648516138165	5.646815201979896	4.2090550094324275	2.4235671876275346	1.7851254196163744	2.3176186758146264	3.222651392656732	3.6965177248708185	2.4077887286574775	1.582320020551959	1.536159159775827	0.0064019740975756745	0.9917382986823973	3.148073225992583	0.005559220840381268	0.644638932303415	0.3603134699056565	-1.5778335599949402	-4.369594962468009	-5.935239829254001	-3.550794622009406	-3.970617759823284	-0.2501071826083807	0.468	5.327205675439602	0.2869303427690676	0.18100795570998762	0.19210834123175607	0.33995336028918277	0.724906848634658	0.7168484046062493	9.243387583933722E-4	0.8726384754370595	9.243387583933729E-4	0.8726384754370576	0.4435973402995066	1.7329003759379225	1.254328359193974	0.5266317795409025	2.358319473749542	1.3753695202693348	0.17909900248530583	0.7864706988651887	0.2358090052998778	1.1845116411138044	0.8616254824331685	1.0264170112317097	0.8722495718905031	1.6601241379617357	1.3236771184938863	1.0	0.0	1.0	0.0	1.0	1.0	0.0	1.0	1.0	1.0	1.0	1.0	1.0	1.0	1.0	12.0	-55035.6919399417	0.0	0.0	95.0	-1261.0325353347075
327850000	-56762.58882608512	-1319.4111519515643	-55443.177674133556	0.4176071663700339	2020.9221188610272	49.18898999137288	0.2780039116973526	3.140279265938127	1.9580818728166762	2.3790176346892107	3.320786940215824	2.932573864531788	2.4273757428187235	1.8087371236592662	2.890488329884217	3.370579891421077	4.278567942193586	2.4151322556317965	1.8104587806278871	1.8173351827385171	3.0556642134076713E-4	0.7605375840028601	4.193567084222434	0.057401576630551676	0.3396163279123577	0.6264306084616411	-1.371353021346363	-3.985041092898616	-5.351220203931951	-3.1286819926910696	-3.5964070696135857	0.47986565793867797	0.468	5.147398522972209	0.29472647642387456	0.18154451653531647	0.19235487727373957	0.3313741297670634	0.5595858562741751	0.7120633693918432	9.213651704116721E-4	1.116285116085137	9.213651704116736E-4	1.1162851160851397	1.1782405959270932	0.6297057188485543	0.7540390149927475	2.45890310292347	1.39480447076993	1.8962581638268996	1.4150618079500155	0.7896385314410312	0.27228667950626495	0.51770529573337	0.3596117072268215	0.20315029163852769	0.4503487597297884	1.3420024809646194	0.5999452314390543	1.0	0.0	1.0	0.0	1.0	1.0	0.0	1.0	1.0	1.0	1.0	1.0	1.0	1.0	1.0	12.0	-55025.61132139767	0.0	0.0	96.0	-1241.1134556241936
327860000	-56750.31064614632	-1318.5547263519097	-55431.75591979441	0.4164168582674587	2020.9233091691299	49.48324707642381	0.23288927837727905	1.4933440718718467	1.1471370833836414	2.7158764308759387	4.692820588589267	3.6912753050753997	2.979799421459072	1.950237678109276	2.3444164079402783	2.8659950696018033	4.481559895509535	3.284736430110562	1.6008136572152052	1.4319446501830593	0.2033169529536582	0.9330822274742777	3.0667473062358823	0.20180440094354002	0.5197886799165969	0.8671110956964998	-1.3824224007746087	-3.7786246189440944	-6.94000575009844	-4.653298937017874	-4.577221059346369	-4.475057984131938	0.468	5.289899553761651	0.29245233316240987	0.1812060876557647	0.18990750610372145	0.33643407307809803	1.251765069161176	0.7955689433870781	9.365131990661896E-4	0.9076427193552147	9.365131990661892E-4	0.9076427193552166	1.3580089742732926	2.6815740517596884	0.5940694481598171	0.5850062446626225	2.8458379480903897	2.214750086083643	2.9662044885283962	0.9011957339082767	0.6501581867172362	2.4306641785945087	2.1865951870822244	1.2812906902900576	0.84742048014099	2.0499489609007804	1.0150733261069056	1.0	0.0	1.0	0.0	1.0	1.0	0.0	1.0	1.0	1.0	1.0	1.0	1.0	1.0	1.0	12.0	-55005.31943317908	0.0	0.0	91.0	-1238.7670762216355
327870000	-56748.20778018932	-1321.025813403943	-55427.18196678538	0.41637473687057125	2020.9233512905269	49.17342679363969	0.4338985718747842	1.5523676218682239	1.6976619002749882	2.9513977821323367	4.019421956310278	2.3350086874339464	2.70656211930663	1.8685941448224102	2.606572074535267	3.4705037588932486	4.693258184300685	2.676139063026969	1.5271232407622186	1.467288759421506	0.025299803508471774	0.7797880662217255	2.0459242784566407	-0.2857226078497941	-0.05705813214232755	1.2901847600889453	-1.1438559102165495	-4.501797361220173	-7.176916585963646	-6.113025037649009	-6.472175706196669	-5.379084967993958	0.468	5.098790451665653	0.29289494776966274	0.1752517537778224	0.19294838640863643	0.3389049120438726	1.8533791303245684	0.7964756664460096	9.28973085969768E-4	0.9359191277020865	9.289730859697676E-4	0.9359191277020855	0.6925906002992842	0.4694119907182906	0.528188674677122	1.6476755987456844	1.5205935070971623	1.6912302826587382	0.28533835736944535	0.5818436857058074	0.7297340973663982	1.1394965209066983	0.5269621242974312	0.9783165065260239	1.0336682956670853	1.624258951059002	1.070332566556199	1.0	0.0	1.0	0.0	1.0	1.0	1.0	1.0	1.0	1.0	1.0	1.0	1.0	1.0	1.0	13.0	-55017.15139252991	0.0	0.0	92.0	-1245.9796310106337
327880000	-56781.998908734684	-1334.971737084501	-55447.02717165018	0.41816596766063485	2020.9215600597367	49.276431346675814	0.6080711943640904	0.829115829897024	1.786450798026817	3.8326348432975688	3.748801520921753	2.904787064467751	2.04424600557367	2.015376977590447	2.3460285877590525	2.5625141733359458	3.4328457692552647	2.9050847596196414	1.5755791439265499	1.17994671179535	0.15947793482701267	1.1504917654615028	2.4214511434020833	0.0553356391712502	0.40921615987030097	0.8757878691756866	-1.1023792167983075	-4.366731528440624	-4.8027624928323	-4.340154620147514	-4.606199749788518	-4.483597263806311	0.468	5.78128178855445	0.2916626415695914	0.17733430222966687	0.191343842812738	0.3396592133879978	1.2303896622420156	0.7960205052789902	9.059619078518294E-4	0.9549024882234783	9.059619078518286E-4	0.9549024882234799	0.6762159789314333	0.1088087163466145	1.0528473417317752	1.8301981096332534	1.7451997699625905	2.4016327587931277	1.5362853514775632	0.5710442819299237	0.041212889412026554	1.780092908176213	0.4493446134382775	0.3529163895215132	0.7108748706294173	1.112254258823805	0.4163712484728775	1.0	0.0	1.0	0.0	1.0	1.0	0.0	1.0	0.0	1.0	1.0	1.0	1.0	1.0	1.0	11.0	-55019.65304102327	0.0	0.0	94.0	-1264.1048629059783
327890000	-56800.84734151251	-1318.7693972962527	-55482.07794421626	0.42774749869097173	2020.9119785287064	48.2574661297045	0.25096186586385344	0.1096587852389902	0.7883455513176821	3.267161452825198	4.345425816461457	3.565684144792015	1.7723777221544408	2.585540964750942	2.1849502771922027	3.205869251725805	4.6422792771281225	2.349402316468038	1.9774616059683618	1.1678344337474686	0.06381743115562996	0.8700317574630505	3.422599462823968	0.5217824789177291	0.11874753387454585	1.3721860391695024	-1.2224662492009237	-3.8794974139611194	-5.227076492198451	-5.689440366341008	-7.241596001887707	-4.526433543496644	0.468	5.022566017937984	0.29476222345990943	0.17824517655026118	0.1897072481013887	0.33728535188843467	1.2766653388828566	0.8110193153576117	9.866963862934538E-4	1.0891046349926339	9.86696386293454E-4	1.0891046349926317	2.171353801300688	0.6173395219058347	1.0119877154236985	1.3539092789637703	2.365321344577181	1.8164102669973063	0.1312653653243553	0.4686963891536912	0.8415162412188013	0.7716248792547914	0.4092177750950483	0.8720086622825107	0.7497785610943123	1.4389481760040805	0.7044334591967298	1.0	0.0	1.0	0.0	1.0	1.0	0.0	1.0	0.0	1.0	1.0	1.0	1.0	1.0	1.0	11.0	-55069.43127227561	0.0	0.0	91.0	-1242.3787770990948
327900000	-56712.11969296774	-1282.0734512540675	-55430.04624171367	0.41638378430738787	2020.92334224309	48.561778433058834	0.26837550486310635	1.5796493089928392	0.5933205490924581	3.0032882999849773	3.932370522199119	2.743864824636233	2.2793911299817853	2.7772985490158737	2.5484014866117475	3.1768652680394993	4.255090508420763	2.077987428341476	2.3686088152184177	1.2867999419841305	-0.22246579932913363	0.9752059520767333	3.048037052257249	0.2931967497903043	-0.04108721636098229	1.5167760720936296	-1.585430532430421	-4.53104782294447	-6.640886665460021	-7.188069505170052	-6.299645022980529	-7.46562999507487	0.468	4.559047167494492	0.29150546202136174	0.17975381250799577	0.19230645736064844	0.33643426810998805	0.6236482908278735	0.7188641899627374	9.483404275157302E-4	1.07739334740231	9.483404275157297E-4	1.0773933474023103	0.9684422692686466	0.6002681592845636	1.1005531921490668	0.7645813225612432	1.7208873041425223	1.7706763168767357	0.6261029057939699	1.222534685170306	0.028882801547701932	1.026261856344758	0.23372488030889801	0.9127608669919837	1.260210408680384	1.5065838221527803	0.41266207474413635	1.0	0.0	1.0	1.0	1.0	1.0	1.0	1.0	1.0	1.0	1.0	1.0	1.0	1.0	1.0	14.0	-55025.71411187268	0.0	0.0	89.0	-1201.5461067814085
327910000	-56740.17505908566	-1311.247343044773	-55428.92771604089	0.4207643349662177	2020.9189616924311	49.19821626455935	0.4909358338298761	2.692206419341333	1.677989990138403	3.6330874841510057	4.288600172165001	3.2491748300106433	1.954758087775905	2.594027539349029	2.27706198044857	3.029401549091041	4.22958597354806	2.203332665203554	2.190954029932111	1.1750388697601726	-0.05646019174346155	1.4158845818941599	2.3507768674699303	0.2953084933541317	-0.26311404510199016	1.3016110293839986	-1.6650230002602675	-4.375440461202783	-4.902630528074631	-5.687865709730942	-1.6660716565329263	-4.805101801776192	0.468	4.797969437439204	0.29486169112807237	0.1799009446779897	0.19115121670890295	0.33408614748502896	0.8633798031727973	0.774594205794838	9.138672727993871E-4	0.8407046430747687	9.138672727993855E-4	0.8407046430747662	1.7748911904218438	0.36246520973761137	0.558230823329464	0.42586191129415174	2.828055732558091	2.2307450358423266	0.7749673783916146	0.5042799969305329	0.23605176092338293	1.2867606323722196	0.6029978940235597	0.562236511609854	2.090879692500761	0.6678928874978467	1.212398632370075	1.0	1.0	1.0	1.0	1.0	1.0	1.0	1.0	1.0	1.0	1.0	1.0	1.0	1.0	1.0	15.0	-55014.691170640166	0.0	0.0	84.0	-1236.024999536375
327920000	-56731.30785748724	-1283.728936470495	-55447.57892101675	0.4204418315450351	2020.9192841958522	49.26747090506387	0.2502072254356819	0.8911989917148756	1.2485401787711397	2.7844497885941473	5.3075992201109905	3.4252275331870887	2.1254080240184567	3.1209138998553216	2.3392944235125603	3.2462693393562607	4.360976352633172	2.055915465379042	2.1120223126154447	1.6513141093362884	-0.24753241493331501	1.739935849468965	2.4163608145791975	0.3270016663480383	-0.32586514364115005	1.3664186161861835	-1.675831049070338	-3.9428047286897425	-4.9676943221618615	-2.80085619591427	-4.9679163066932075	-6.326250358469678	0.468	4.900134868640233	0.29240802676471184	0.18003556614479096	0.1880095158906802	0.33954689119981096	0.4582814622998133	0.686110367980222	8.968809065746163E-4	0.7932099448136047	8.968809065746138E-4	0.7932099448136023	1.8371281406075615	0.08076321339978353	0.9989392376634668	0.06361496160859907	2.9206496925203966	1.609583919262788	0.6198854667430771	0.5397555111301121	0.1922015208637067	1.3853668029820114	0.717544639665607	1.2605274390620222	1.1545853288844787	1.2689523658016948	0.7442530330717598	1.0	1.0	1.0	1.0	1.0	1.0	1.0	1.0	0.0	1.0	1.0	1.0	1.0	1.0	1.0	14.0	-55037.709371226425	0.0	0.0	88.0	-1215.667068936949
327930000	-56712.00448805816	-1278.1403282571582	-55433.86415980101	0.4162662332485007	2020.9234597941488	50.264120774899546	0.16779947214055504	2.982142488109725	1.8027053073629402	2.603112059588472	4.534917578510989	4.211112607687494	1.9873186826164655	2.741741622311138	2.3828276210169568	3.262733055587947	5.677074816394731	1.7817756413534787	2.522940608630184	1.6852783728384015	-0.09565180807246476	1.365261812986124	2.361410431500701	0.31248653981770647	-0.503251821256383	0.8172098130827882	-1.4608630967180194	-3.879737946838662	-9.40532435590513	-11.443909554408126	-13.775161230827532	-14.894538703593415	0.468	5.191599802003057	0.2959685769849423	0.1771141749606518	0.18808859860439991	0.3388286494500001	1.1077563595673996	0.7277117633382177	9.351039360101452E-4	0.7017072625294494	9.351039360101436E-4	0.7017072625294513	0.6973127938621826	1.424808128654914	1.1934139165819482	6.316866557686802	2.0436860604598506	2.092119068229577	0.3959195161229039	0.520745969856997	1.151132701788489	0.5616650534930498	0.5864344533888722	0.1410688988147809	1.177509206252652	2.1358696376471293	1.018553022063895	1.0	0.0	1.0	0.0	1.0	1.0	1.0	1.0	1.0	1.0	1.0	0.0	1.0	1.0	1.0	12.0	-55031.28243909338	0.0	0.0	84.0	-1211.9244631103745
327940000	-56715.87586358866	-1276.4360275831289	-55439.439836005535	0.416409293836739	2020.9233167335606	49.97076706917051	0.2647148091692952	0.08313310790921791	1.5690904084903794	2.443632424053234	5.969322398524987	5.1079110676533315	2.1619535966106596	2.322404516984115	2.6633785567989516	3.614888662295974	5.593429048487511	1.835803989975582	2.710559678571459	1.6337545150269066	-0.013944592865394567	1.990664224201307	2.1536661917926483	0.5569880851177773	-0.12853141643481403	0.5680311083105978	-1.6617591599669528	-3.9439040874534697	-7.8974569229844445	-10.068564730738938	-8.926387276591178	-5.772314822857681	0.468	4.548873645175304	0.2908690766298387	0.17723596315762796	0.19404512295512483	0.33784983725740253	0.5873177381003974	0.7137868262772615	9.125924230539819E-4	0.9337387713019629	9.125924230539835E-4	0.9337387713019638	0.8515421052116816	0.3629207678245519	1.7200069283734505	0.6221220136799259	1.6265594829904775	3.460703017567775	1.9565823576023627	0.29024185071092434	0.6283461756622244	0.7113392459273334	0.7957679085827325	0.2398624723822367	0.55190939498921	1.667123450709052	1.7856148966530985	1.0	1.0	1.0	1.0	1.0	1.0	1.0	1.0	1.0	1.0	1.0	1.0	1.0	1.0	1.0	15.0	-55027.31332898416	0.0	0.0	87.0	-1195.959779397133
327950000	-56702.07662088542	-1241.3516967937194	-55460.7249240917	0.41879484517060755	2020.9209311822267	50.19100182267832	0.15321704913093656	4.0096618762529435	1.0277281757040664	2.5930860877439823	6.192916819647558	5.583230378307611	1.9903575496974386	2.489643001080857	2.7924640563267142	3.586501494980962	5.476487928276918	2.185499041245316	2.269777249301539	1.7007570614285559	-0.17512392427381518	1.849705735440839	2.3156365440582514	0.009027529658181932	-0.42910587955762347	0.9186924468516481	-1.9928416646183682	-4.302319716415405	-4.837623988070394	-5.817774993049714	-4.416564685516352	-7.28938398666444	0.468	4.945669021885727	0.29273348316105213	0.18009722709674092	0.19332371306150412	0.3338455766806969	0.662001773404183	0.7245764271561449	9.260083466812525E-4	0.8341324394482043	9.260083466812499E-4	0.8341324394482017	1.279624546720421	0.6042056749891643	0.39145556410918203	0.21149743934576656	2.018124422938833	1.6576141388121577	0.8057937101860928	2.305713469050386	0.1662246506437637	0.7136522823694214	0.2782406394582775	1.40283135763893	0.6350192842290682	3.161429183126412	2.4815374741754375	1.0	0.0	1.0	1.0	1.0	1.0	1.0	1.0	0.0	1.0	1.0	1.0	1.0	1.0	1.0	13.0	-55041.71456470729	0.0	0.0	92.0	-1170.4018277362318
327960000	-56688.50388432482	-1232.5326494768885	-55455.97123484793	0.4216974532856425	2020.9180285741118	49.71362216071994	0.1813550800092964	2.3898913321947926	0.7897443477684263	3.0778827017261223	5.478133709393558	5.244718046948683	2.4564660995044965	2.474595541308122	2.6737928544512184	3.3223932913753496	3.7488499599422602	2.090742618811876	2.725261039621579	1.5040625192301487	-0.16486840718588244	2.0559492527365335	3.6444969629736965	0.2112728688634087	-0.5258101341040498	0.5059209920550948	-1.6759052782334802	-4.827136846800349	-5.106747437351236	-4.638829875118602	-12.553506284717855	-14.032737171834064	0.468	4.9326204062812495	0.29135976979208134	0.17476375375299044	0.19764024837743221	0.3362362280774901	0.5427074137655687	0.698361908506779	9.333261111499446E-4	0.7355052370244338	9.333261111499428E-4	0.7355052370244344	1.1537581380239028	0.34383251004333176	1.1180472910161863	0.9791359529722186	1.7023262978637062	1.5313486456089016	0.33234213685175495	1.0189152157526131	0.6920463122303367	0.3819710783093215	1.0030651755518503	0.7123737581061685	1.5099680442125265	2.606545394201307	0.9133714507987184	1.0	1.0	1.0	1.0	1.0	1.0	1.0	1.0	1.0	1.0	1.0	1.0	1.0	1.0	1.0	15.0	-55045.67820241318	0.0	0.0	83.0	-1163.897093011309
327970000	-56713.679919117065	-1258.3883223500702	-55455.291596767	0.41658008732064206	2020.9231459400767	49.926212471967496	0.10803957277848944	8.593014420906247	1.8373749510125545	4.141636511655138	5.997792921013154	5.857263183161786	2.2656393593016975	2.981636651135985	2.4233407920484407	2.7284286617667415	4.811157153577159	1.9229112605913634	2.266043855993297	1.244064833433351	-0.07842048572807109	2.4602501949931828	4.0983424003881375	-0.10235762875276709	-0.39768422343169063	1.0621380798788524	-2.0013172791475395	-5.263908019546218	-5.80584231653973	-7.811076108248567	-10.903033665640162	-11.91843707389297	0.468	4.888544475591026	0.2886176952492904	0.17953460718028535	0.19248658258768991	0.3393611149827285	0.48586306399625206	0.703130213195987	9.207280548367193E-4	0.9287163225485766	9.207280548367199E-4	0.9287163225485784	1.0187442421482347	0.19955925384103393	0.503789180960576	0.7914499853956981	2.6675637576024993	1.7619215699627813	0.30511320250242824	1.285633671335826	0.5536774316195128	1.222995683561067	2.0538492663447965	1.2679863135644631	0.27294741857917376	2.3733048985112535	2.257745902224084	1.0	0.0	1.0	0.0	1.0	1.0	1.0	1.0	1.0	1.0	0.0	1.0	1.0	1.0	1.0	12.0	-55047.35736529218	0.0	0.0	98.0	-1185.620749552482
327980000	-56638.869300622726	-1221.0580116525925	-55417.81128897014	0.4174408018019648	2020.9222852255953	50.04771643532493	0.34057180142207344	1.5705856481438372	1.648747564273352	3.9146981504730736	4.243608060729141	5.177461513288814	1.8894606546474115	2.8440571864117348	2.446496322414582	4.262319154875057	3.454945509662957	1.8996466652051114	2.4054493288470185	1.1936120234157985	-0.10668225227317372	1.9647931979614706	3.892096982813557	0.033229939762025	-0.32748391949959543	0.20823014681194518	-1.8147563857780338	-5.133490518940972	-5.524143399681554	-6.312533337821619	-9.050888236228731	-7.9658875333652945	0.468	4.37829797079832	0.29179638741261876	0.17986097043404461	0.19433046196016243	0.33401218019316836	0.5739856048923626	0.7447656705458422	8.829174747154625E-4	0.7532393669826857	8.829174747154628E-4	0.7532393669826852	0.786320413110934	0.19965935560926937	0.6948619166318868	0.40395157129009535	2.6651846939117467	2.424056949272195	0.7006539245174989	0.9182229173543673	0.4684958316875253	0.832193531583405	0.47679734991348777	1.8344921093874171	0.7057640488138847	2.0414706836315455	0.6233615168128144	1.0	0.0	1.0	0.0	1.0	1.0	1.0	1.0	0.0	1.0	1.0	1.0	1.0	1.0	1.0	12.0	-55020.561127769244	0.0	0.0	87.0	-1158.6508311250925
327990000	-56685.51076447001	-1223.5198382758947	-55461.990926194114	0.41635811373869147	2020.9233679136587	50.19796727291728	0.22502996038796974	1.6090387413222293	1.816317577357559	3.788275069068672	5.754412303851714	5.2210800587565345	1.665380414139755	3.1046502103582183	2.7181978561908235	4.705370513192824	3.7244148578544176	1.8063028183650918	2.4026411935547105	1.4245833348561214	0.19064729214538342	1.256385940670815	4.950598654638843	0.08528093004030707	-0.021869019377136867	0.5431915932475576	-1.640370014339232	-5.061268770420155	-6.765450190013491	-10.758206531716525	-10.299068277663373	-14.43620714734836	0.468	5.023774831849402	0.2924476618492742	0.18223066276927827	0.1913467562664194	0.3339749191150223	0.5898380387512641	0.7500402287582106	8.810879067498786E-4	0.7742897342742081	8.810879067498778E-4	0.774289734274208	0.707625804970931	0.47675901841243995	0.2612057872541202	0.2663905434831838	1.2191070267894784	1.414602676864041	0.7191780998524784	1.532342028164034	0.0764979963254277	0.7028914238971498	0.3920739466516301	1.5443326735732152	1.5431896013863398	1.3570383671187745	1.0097764316025108	1.0	1.0	0.0	1.0	1.0	1.0	1.0	1.0	1.0	1.0	1.0	1.0	1.0	1.0	1.0	14.0	-55044.00816331961	0.0	0.0	85.0	-1157.6701605671615
328000000	-56635.43833965538	-1216.1918430841986	-55419.246496571184	0.4166314739655477	2020.9230945534318	50.21682174366098	0.1884625017303785	1.1293972403735557	1.6472426570209566	6.377491664861388	8.374116338396286	5.1050402328743205	1.2962101129020998	3.067985782858645	3.1718214026510507	4.810976766215448	3.5085953393870417	1.5955008878626826	2.3281277370765645	1.467746653056788	0.01303181213317084	2.280321919434627	3.1797116906426948	-0.1233722416977129	-0.03156575445397551	0.3506672221235892	-1.7072881582270198	-5.3087833090101935	-5.156023468836904	-3.9476892553905487	-0.6800842183530023	1.7697147993229088	0.468	5.472956859511288	0.29009213061989947	0.18222055847933039	0.19080763799832362	0.3368796729024407	0.4160043376818628	0.6914924138483924	9.036719867059788E-4	0.9700252036717556	9.036719867059778E-4	0.9700252036717537	0.7628115740429765	0.8786708130098989	0.2736819100391094	0.407457595705344	0.70711578341762	1.861548527790364	0.349877059688649	0.6262022273786149	0.04564016714783375	0.7789927045925467	0.24016442428459595	1.0831878958316692	1.2100774282360651	0.8952406990636487	0.36757342784517727	1.0	0.0	1.0	0.0	1.0	1.0	1.0	1.0	0.0	1.0	1.0	1.0	1.0	1.0	1.0	12.0	-55010.575087346704	0.0	0.0	88.0	-1148.5335292009395
328010000	-56662.833760239715	-1218.3066376855752	-55444.52712255414	0.41753244371686643	2020.9221935836804	50.27933259581671	0.24544818891094455	1.1867967814156677	1.9917632880960765	4.514848493964647	4.084651559993659	4.270307174683619	1.4783466685406073	3.195708029975173	2.8227457135653617	4.703880432085925	4.939915906647274	1.3048070059120453	2.320544620769086	1.6345441454720586	0.05839215444063148	1.5954397607880995	2.97178953367996	-0.2015783025216661	0.09550050662400776	-0.5196130219815247	-1.710029342267665	-5.254236425508321	-5.394638294975012	-8.512273811372847	-9.008621669382594	-7.948705033508189	0.468	5.2664718979254195	0.28770005026686557	0.17771222611108373	0.1928238240605341	0.3417638995615108	0.9750850856284938	0.7879194267933277	8.950131445882708E-4	0.8435385801616031	8.950131445882709E-4	0.8435385801616035	1.208987977895059	0.023678723338610867	0.41478015060184203	0.31082732859334894	1.370086298093027	0.9705151505735254	0.1970177448842284	1.9312882147701882	0.07170355013923474	0.6365617813460477	0.44443480766241433	0.5237515581098101	1.0445631488787959	0.7383318090125175	0.6015930505595172	1.0	0.0	1.0	1.0	1.0	1.0	1.0	1.0	0.0	1.0	1.0	1.0	1.0	1.0	1.0	13.0	-55017.7823980338	0.0	0.0	87.0	-1153.2450652617467
328020000	-56708.47219420994	-1268.3910406228251	-55440.08115358712	0.4281976618669069	2020.9115283655303	49.66091984788797	0.24730190607883112	-0.44541993564121507	1.1629878952931596	4.940576246032362	3.1242777490717497	4.5334079984905475	1.8901917435258482	3.346273949997577	2.805911585516266	4.029008254627015	3.5900078315222297	1.6474222403931433	2.036684794543885	1.883546512143493	0.028972513894964056	2.442090678718773	3.48022604433362	-0.2782613447795287	0.11388927199509417	-0.07411634096211184	-1.771289828495344	-5.106100340858141	-4.18816279610953	-1.8704162789999805	-1.232146245535941	-1.9910130682554597	0.468	5.4360952240164515	0.2912630363627582	0.17510266919110562	0.1925786463644752	0.3410556480816552	1.3044090845949805	0.797682316549539	9.747617142542289E-4	0.9034055667194415	9.747617142542282E-4	0.9034055667194438	1.3882358838344526	0.058718610404682924	0.5968850900643574	0.9865548467157575	3.024554583457493	1.5494576659073895	0.1693262507630259	1.40798224658909	0.3401936468034689	1.996228691328247	1.0784569499116472	1.363265102180003	1.5904843787786407	1.1108137153468078	0.7186739016976698	1.0	1.0	1.0	1.0	1.0	1.0	1.0	1.0	0.0	1.0	1.0	1.0	1.0	1.0	1.0	14.0	-55025.46332951787	0.0	0.0	88.0	-1190.6705488708192
328030000	-56712.55404933666	-1276.9716195710366	-55435.58242976562	0.41634592549044636	2020.9233801019068	50.510866562963386	0.24286609034401827	-0.6429013555572518	2.2443868086460355	6.396322138464759	4.503427973023484	3.0677752384996952	1.9934556261795104	3.7318125097972756	3.236697549202424	4.435801843592579	4.008461675226744	1.969332990166008	2.2754752155026448	1.522161523000531	0.12762853686827974	1.6490136160633944	3.7392653715865785	-0.1478370787497321	0.6237326694928889	-0.17798247963453306	-1.8687720128735068	-5.704073529287955	-8.966656655413095	-10.195592210692563	-11.502689720551924	-15.737515588301541	0.468	5.767959867030123	0.2943081466334896	0.1815619717724499	0.1911977757961987	0.33293210579785604	0.994696421045374	0.7774576270225264	9.436640152955115E-4	0.8488423129345608	9.436640152955115E-4	0.8488423129345596	0.6292314799998705	0.5313310169352485	0.7151186609318948	0.747146051805983	2.2814491437177757	1.6450354991181728	0.29403630099922545	0.8196148318710277	0.47277110968094954	0.7057703554582022	0.47478073497340645	0.6197790520165242	0.4171812389976737	1.5255117616001286	0.5307180822974633	1.0	1.0	0.0	1.0	1.0	1.0	1.0	1.0	1.0	1.0	1.0	1.0	1.0	1.0	1.0	14.0	-55030.92316356929	0.0	0.0	84.0	-1206.8001549324108
328040000	-56702.64719607778	-1268.1041247901614	-55434.54307128762	0.42359154927310305	2020.9161344781241	50.25081318592769	0.4119188973784448	-0.4882211763424917	0.9681597718694325	4.327025559119912	4.109459837650588	2.9921472659741393	1.6186425420553863	3.5544639001026574	3.3208416482355423	3.9976349941950473	2.573060150802034	2.332402895556263	1.6422592167067076	1.4369128315380313	-0.17017335397801708	2.43523611967511	3.125758709781025	-0.20621591158583477	0.28719882640203404	-0.3145940976296374	-1.9292454421079115	-4.830402946753732	-6.219571978009673	-8.261514700818466	-10.124115558733617	-9.604288110593682	0.468	5.228170908571438	0.29249376272967637	0.18043370396214606	0.19550713592768376	0.331565397380488	1.1125189143429837	0.7966991809285259	9.310870300723892E-4	0.8477186817803606	9.31087030072388E-4	0.8477186817803593	0.9402989131937252	1.008545818226436	0.6503659696707731	1.4256436467462348	2.930317853812058	2.4391085589313866	0.3782649829604631	1.0434782661895856	0.5082715240150718	0.5231838125638026	0.7183494980003874	0.8148394987861303	0.549823498547667	0.9220798073854299	0.3739986510724516	1.0	0.0	1.0	1.0	1.0	1.0	1.0	1.0	1.0	1.0	1.0	1.0	1.0	1.0	1.0	14.0	-55036.98166904394	0.0	0.0	85.0	-1194.7697289710497
328050000	-56693.929425458424	-1253.4177444087557	-55440.51168104967	0.41871250556543377	2020.9210135218318	49.6616943285249	0.2545375000050217	-0.25950905439015753	2.009247568003724	3.5113781294149238	3.9757793046271974	5.901846355683293	1.9172777629913138	2.773604011004544	3.803202374563066	3.629760559379257	2.5353706454843357	2.2387867226163563	1.4911863643582124	1.710694531012907	-0.14409266740085752	3.123122443930468	3.9151780485564234	-0.08998452050925482	0.683005516166426	-0.1864111778378586	-2.2181578647080995	-4.597485154702394	-6.007528034093418	-2.9969651529082015	-4.653289985563973	-6.212968017407158	0.468	4.835744612523261	0.29888036376699506	0.17636456544113122	0.19141486725150653	0.33334020354036137	1.1172086553700207	0.7896536003603722	9.307045569270341E-4	0.7126745483722826	9.307045569270348E-4	0.7126745483722826	0.9390938251125227	1.5688122513719298	0.49606335187019585	0.49155843675806143	1.8147733802625716	3.1908142288050896	0.8785824127746943	0.8379282371845498	0.7110854637313815	0.8838027723200438	0.49313838585986147	0.26539491245485586	0.7767000154795086	2.426043391708563	0.7215072121117198	1.0	0.0	1.0	1.0	1.0	1.0	1.0	1.0	1.0	1.0	1.0	1.0	1.0	1.0	1.0	14.0	-55052.94166509318	0.0	0.0	80.0	-1186.6818285000238
328060000	-56691.75102691485	-1237.4532568773902	-55454.297770037454	0.41706371378012463	2020.9226623136171	49.528863379329366	0.1029697357953141	-0.20715277795354095	1.6953469335137787	4.763041678305888	3.6307196685726213	4.208512394980505	1.8941238397055138	2.9322250099234615	3.42415191818017	3.8903562535705287	3.0568808371713962	2.085501259151574	1.6909265459823624	1.2453460366395706	-0.04807931054587078	4.060284607278402	5.339448501307151	-0.18836938408992468	0.4825134335604166	-0.4622868301794695	-2.305296769737426	-4.539453976438074	-6.2264778337337825	-5.165218397556627	2.0427686989593425	3.0164803788658494	0.468	6.075019984039847	0.291758750213737	0.17619284867342075	0.19326781258741071	0.3387805885254257	0.9900628740125729	0.7768010713024265	8.648518890669206E-4	0.9076062827939296	8.648518890669212E-4	0.9076062827939301	1.1822770005951415	0.21961734331122432	0.4268808224259788	0.22945850818065663	1.8168354224878343	1.3081513747293063	0.7760660650373925	0.7515284846467757	0.15739670382532148	0.47770203009920087	0.41324145377242383	0.6515359797252489	1.0160883908210179	1.9936939324783665	0.6761242591230618	1.0	0.0	1.0	1.0	1.0	1.0	1.0	1.0	0.0	1.0	1.0	1.0	1.0	1.0	1.0	13.0	-55059.670304428655	0.0	0.0	87.0	-1168.8270987260119
328070000	-56692.463910707345	-1253.2125916915977	-55439.25131901575	0.4183307012006164	2020.9213953261967	48.840487832698095	0.24578015593224484	-0.5923553565749408	2.8445852398601894	6.044740064842514	3.8277018340003806	3.8998307332427187	1.5168223255723488	3.0756017909516515	3.194746974589732	3.891379641596184	2.7442874555023966	2.227093451323663	1.6210225363344837	1.203020149515979	0.21967713527646843	3.488040050958679	4.441228483137754	0.02904523839087564	0.783413308204294	-0.8883127022027987	-1.9629611236543996	-4.5509765951276915	-6.043971206431415	-6.472334858679936	-2.1207056260070662	-4.407395725556342	0.468	4.86726545897077	0.29330705269984075	0.17913852860853866	0.19228354101179976	0.335270877679815	1.0991415662576651	0.7686869158741452	9.702061193416283E-4	0.7095713218177553	9.702061193416298E-4	0.7095713218177558	0.27211736320086494	0.06471584951218634	0.9367794197705087	0.4550822588204437	1.6520182113748583	0.8162457545787875	0.4354533740973249	0.8025997009806011	0.23464720268640715	1.2355297027564207	1.1168728923196212	0.5011397901359309	0.3453402200333451	1.6666786505515796	0.8802197059490696	1.0	1.0	1.0	1.0	1.0	1.0	0.0	1.0	1.0	1.0	1.0	1.0	1.0	1.0	1.0	14.0	-55043.482198127065	0.0	0.0	83.0	-1192.3494075468227
328080000	-56711.95046127496	-1251.716201499721	-55460.234259775236	0.41628115312879904	2020.9234448742686	48.77500156594016	0.22561659419373528	-0.3259844142452031	1.6159766673989535	5.022729943784705	3.9036542246980375	5.3690282286441215	1.5902804543757707	2.5053774268392504	3.0216980567164122	3.875636399267501	3.0456055946185554	1.776565535977417	1.7913704593557696	1.447733855629784	-0.08498833723259602	3.498323802449364	3.812254604057024	-0.07899537433498693	0.6796310202596322	-0.9680513410447904	-1.776766792853423	-4.608925744840065	-4.82999625368348	2.2836242433196023	4.684533210799955	3.7401187523648787	0.468	4.790025533987206	0.29293250689971156	0.18056615032258155	0.19402747981478663	0.3324738629629145	0.9204996060893064	0.7666490478461098	9.432168564448421E-4	0.8527691704263016	9.432168564448406E-4	0.8527691704263026	0.2672298739564508	0.2553184698250723	0.20229595513694343	0.04394928451310101	0.6923841266890329	0.4321233498700904	0.3510862292758129	0.2795950998843002	0.3222599306567748	0.1980687241302518	0.35793884502031864	0.05493014814762363	0.22379785750893658	1.0336304630657769	0.22053232088931166	1.0	0.0	1.0	1.0	1.0	1.0	0.0	1.0	1.0	1.0	1.0	1.0	1.0	1.0	0.0	12.0	-55058.602905707594	0.0	0.0	92.0	-1195.7771131717373
328090000	-56691.01138511029	-1252.463859041166	-55438.547526069124	0.4164402664084646	2020.9232857609888	48.88929037420126	0.28966968046378855	2.113155774034428	0.8734089871485149	3.7413195887463813	4.758657339817103	3.4514793413661877	1.7904821613679958	2.369487065493865	2.5632281158498933	3.6782299198492803	2.9486092289921464	2.054902456558199	1.639280868029374	0.96169638412125	-0.334665007619413	3.5194406864265915	6.372637219535066	-0.046603667994165064	0.9827611033825714	-0.4558450575000108	-1.4146251864322716	-4.855643696315593	-5.209298016077502	-7.781015224111019	-7.0641347794800184	-7.364628270114106	0.468	4.984372505417299	0.28951072490418217	0.18295460375439893	0.1894599333412237	0.3380747380001894	0.7929381574121919	0.7378011655979678	9.205892744671557E-4	0.9082348487084524	9.20589274467156E-4	0.9082348487084496	0.47891183063459203	1.2129873042119186	0.5953134028181084	1.4822030746115489	1.0144926162216195	0.5995184535542172	0.8153800501575889	0.47945298206918124	0.6155509296019889	0.3254484821534981	0.6551023336171259	0.21465580597592654	0.6077159877619449	1.910265825111741	0.3930112704153623	1.0	0.0	1.0	0.0	1.0	1.0	0.0	1.0	1.0	1.0	1.0	1.0	1.0	1.0	1.0	12.0	-55050.67066244398	0.0	0.0	95.0	-1187.1711306612508
328100000	-56697.89708680059	-1261.2803159756543	-55436.61677082494	0.4175401691896079	2020.9221858582077	48.98812081030142	0.19708962921696727	4.905127734850204	0.61216939311226	3.6926917302377564	5.57165522499941	3.0561777853919807	1.8758495057830609	2.6431105574631624	2.407696684962605	3.350183578598116	3.689998468359664	2.0418360905095976	2.055539335608018	0.8911001039449589	0.0319048029353568	3.3376231779979317	4.119358908558458	-0.21102439350682034	0.9435418155805243	-0.2722340716650903	-1.2578235023664932	-5.211088232027048	-5.0735823817096986	-3.1194003480855153	-3.8595831094185247	-3.8648752985865626	0.468	4.88178469856433	0.29351944610152064	0.17887024045500685	0.1901378911571276	0.33747242228633917	0.7335853176885555	0.7570681012868276	9.21705544018072E-4	0.9707943899164405	9.217055440180728E-4	0.9707943899164425	1.251843118907604	3.029105003559046	0.13458977480323284	0.10410131371400583	1.9148823215587447	2.249743112962503	0.8922447494827161	0.3556981079191446	0.47926281956283484	0.5771680085947454	0.6591738847256371	0.4835827571180567	0.3681116634586723	2.103806738422717	0.9170585566571566	1.0	0.0	1.0	1.0	1.0	1.0	0.0	1.0	1.0	1.0	1.0	1.0	1.0	1.0	1.0	13.0	-55046.05319279858	0.0	0.0	94.0	-1186.7667637626075
328110000	-56706.373239632274	-1270.2029355552638	-55436.17030407701	0.41661836882174463	2020.9231076585756	49.4184988960935	0.343779890851437	5.400843447058874	1.4187831582892911	3.9682850766399937	5.211991274693611	3.1294473123995616	2.1584172551096	2.9901577915358972	2.1267827105835404	4.27491059325453	3.531946676908427	2.1763871624975613	1.9487103922889577	1.1705015493206374	0.09923053097722229	3.2842854904548693	4.057382456386362	-0.3796973781320193	1.4576285807879001	-0.49069639386246555	-1.57576522774787	-5.945467971704908	-7.527585032362559	-7.8058354258511065	-5.210970531828934	-5.903654031507774	0.468	5.346899124888518	0.29798503466786425	0.17781302949428032	0.19337586456181927	0.3308260712760305	0.8357601751175147	0.7459929027657343	9.368873431481254E-4	0.8141101977523869	9.368873431481234E-4	0.8141101977523876	1.0014843156245397	0.3297601515741556	0.7841917912174102	0.6698133822745655	2.488233208079753	2.0103881763967184	0.9102883634136302	0.602130387882993	0.04626617620567964	0.728755097471322	1.261746756762005	0.0634435085103782	0.5075290934154653	3.54169767427147	2.0783567918373715	1.0	1.0	1.0	0.0	1.0	1.0	0.0	1.0	1.0	1.0	1.0	1.0	1.0	1.0	1.0	13.0	-55052.18040446892	0.0	0.0	83.0	-1200.7153006967192
328120000	-56656.614288635596	-1237.3739488928336	-55419.24033974276	0.4162659831943302	2020.923460044203	48.77204520304274	0.1994693364284681	3.8133176173413834	1.3502834310631617	2.780173482332828	4.2431987475160655	4.481745388475003	2.1578047448942352	3.1372096053432394	2.291244619001522	3.076841734675244	3.375284502478724	1.917519517846833	1.4950430705054651	1.0770286564051228	0.019340826463182845	3.841348942974426	3.6666627918684833	-0.230887747731074	1.2909060991510979	-0.1882302444650153	-1.6088699760840204	-5.865894550581131	-3.864255379903593	-2.1334090207633407	-2.64405712419959	0.0831798435950466	0.468	5.673588269505415	0.2943437030375662	0.18111977645317864	0.19158682144210085	0.33294969906714866	0.8587875296934172	0.7563579054935188	9.550709460810571E-4	0.9586202701465844	9.550709460810584E-4	0.9586202701465857	0.7504838376393697	0.24460665255426095	0.8280040077183646	1.0750508623485302	2.0556591816555927	1.3397643577997989	0.7891119035322828	1.4658715506543667	0.8453366728571571	0.6065549309171983	2.8429533177559785	0.16164178060770318	1.0321281448714608	3.2083437890863618	1.1633231002840891	1.0	1.0	1.0	1.0	1.0	1.0	0.0	1.0	1.0	1.0	1.0	1.0	1.0	1.0	1.0	14.0	-55044.26031731518	0.0	0.0	90.0	-1157.7395552448013
328130000	-56661.54682740342	-1250.2422721045727	-55411.30455529885	0.4162407697851988	2020.9234852576121	48.96730600883122	0.10459281501789389	5.9350896859167275	1.2766553190961352	3.1217218460836413	4.706534403121167	3.158567216222247	2.011826365092865	4.290031480751937	1.989527261978589	3.9083914492876994	3.07437766553487	1.7395683766776155	1.3944352467338166	0.8803410817314702	-0.02653846069938564	3.497156444432866	5.609767153580162	-0.17101857308898927	1.278124036252051	0.3228995356761861	-1.5478945655590062	-5.555348588803906	-11.328159076028323	-12.042178666614866	-13.616578224274843	-14.739265976349115	0.468	4.688664388005584	0.2930982659161859	0.17621976317220628	0.19225094871267784	0.33843102219892435	0.6131650351917716	0.7167780431995076	9.368331000962597E-4	0.9352689891675274	9.368331000962572E-4	0.9352689891675292	2.013346261757502	0.9168464073704337	0.9287931061543763	0.7919184376646128	2.97229238834682	1.8064962950539654	0.7352054701524806	1.0837317759296066	0.6416920342499144	0.34804630364513744	0.863172464207402	0.88454358635254	1.1854090300547775	2.713336364092171	0.7516829286871648	1.0	1.0	1.0	1.0	1.0	1.0	0.0	1.0	1.0	1.0	1.0	1.0	1.0	1.0	1.0	14.0	-55032.63953779694	0.0	0.0	80.0	-1172.7559094277888
328140000	-56652.815659426815	-1223.6334899931626	-55429.182169433654	0.4165875586743064	2020.923138468723	48.76400860116001	0.2152300495192973	3.281224958979029	1.3451617109699374	2.988035003452312	4.275165221033527	3.648773750201074	1.9614379405515332	3.160496299976446	2.455124181128306	3.8673565263432974	2.9984454509366447	2.1550866559861546	1.525171039856169	1.1626211473479078	-0.1276992541587447	3.3453163876544094	4.690617804600232	-0.08095432688997983	1.0110608191688786	-0.07369169165007086	-0.974641882087039	-6.068097217085012	-8.064148936694131	-8.757953503989357	-7.320094378528232	-5.428592221634794	0.468	4.992782419411482	0.29324747186548045	0.17896595559088307	0.19249152601433533	0.3352950465292954	0.7484762747281999	0.7613818538360801	9.010798649207226E-4	0.736407489234393	9.01079864920721E-4	0.7364074892343937	1.97655936195152	0.5502887689573918	0.30119985204268396	0.391526199899968	2.987793796770228	1.2366340883313622	0.06413162159525446	2.37987082754293	1.0442099543102754	1.2052626587529802	0.44312256237432374	0.8929358537190019	1.0625684683809677	3.5610315586578434	2.327426229293386	1.0	0.0	1.0	1.0	1.0	1.0	0.0	1.0	1.0	1.0	1.0	1.0	1.0	1.0	1.0	13.0	-55045.099184029765	0.0	0.0	78.0	-1155.8500026133265
328150000	-56667.198807103974	-1215.9994619659303	-55451.19934513804	0.416891623142281	2020.9228344042551	48.19051731689446	0.08226294112219427	0.347462052417576	0.9356924296287252	2.018013949670152	5.351227680594964	7.582386618600113	2.0700495758024644	3.6791260086964095	2.2827470813308866	3.523545646938352	2.8680867066235334	1.9927485214167322	1.4563795302790363	1.055835555175277	0.06755373002893156	4.725312582374124	5.5402505030714	-0.1140769707350043	0.55408252898569	-0.07935767546624893	-1.4239569082819377	-5.888055133145099	-7.948216346473647	-4.590011979130621	-2.760487818856756	-4.205600667735963	0.468	5.028124477281234	0.29330471751618475	0.17813945745417414	0.19180899555788736	0.33674682947174805	0.9198274611402278	0.7634632871152707	9.594733621663616E-4	0.8306345932399534	9.594733621663616E-4	0.8306345932399549	1.6133177163805126	0.3593611952807217	0.8959543927762743	0.9638989437635959	2.131436711249562	2.658831466746039	0.24788115336285593	2.274164758030634	0.7265255239699027	1.348579499066106	0.14231772251460514	1.0043032163986547	0.5823110208897222	4.786023052401159	1.4291898681375719	1.0	1.0	1.0	1.0	1.0	1.0	1.0	1.0	1.0	1.0	0.0	1.0	1.0	1.0	1.0	14.0	-55062.115890296125	0.0	0.0	85.0	-1141.3364959628962
328160000	-56613.7330808808	-1209.4006982426558	-55404.33238263814	0.41763446796078013	2020.9220915594365	48.558859985154776	0.1056051747336987	2.774946638921721	1.581973366594655	2.4705476723429767	7.622663500029699	5.678477979454046	2.0027029526364375	3.963911254753012	2.184163586023344	3.07461458354497	3.1777709688330216	1.9801231582061467	1.4685119893948069	0.8678607575465304	-0.16264103839570115	4.652475784506086	5.834859838843728	-0.30898997648612775	1.524584464812406	-0.5340617712901082	-0.9903568426595385	-5.716274656537206	-6.655334936633372	-5.172214391164071	-1.852229676287143	1.8530592495609683	0.468	4.958764172908377	0.2927129068702966	0.18015279000690013	0.19206457156944018	0.3350697315533573	1.0633142050619815	0.7935294242241199	9.107067752992187E-4	0.8162600948357824	9.107067752992216E-4	0.8162600948357839	1.301324050828279	0.16515581265648388	0.30253682492146594	0.26263077044464567	3.436497814547664	1.9004799084679624	0.7879492081065356	1.337917392628751	1.1434566257725063	1.7505994896229495	0.9507401124508387	0.4743153211232438	0.9943767776248797	2.640059580598706	1.5998031738250469	1.0	1.0	1.0	1.0	1.0	1.0	0.0	1.0	1.0	1.0	1.0	1.0	1.0	1.0	1.0	14.0	-55022.99567563178	0.0	0.0	83.0	-1136.7413351482658
328170000	-56643.69972160788	-1215.4608493042235	-55428.23887230366	0.4163006705601868	2020.9234253568372	48.498259284903234	0.2363383213298091	0.5675853860171062	1.8151924089430316	3.473447949880345	4.961056925005878	6.379227719550596	2.2080987937479724	3.2207423186830244	2.416227261946906	3.2343728252382062	2.7202596587693826	2.296092156252892	1.194053872343316	1.0646254841949296	-0.026044826021229747	6.098753599798753	4.88208830969549	-0.19417531289168052	1.4705497242684575	-0.690830419100437	-0.943881578589312	-5.912979544729479	-8.934404993674086	-10.02506571550403	-10.493489667748456	-13.817211020767955	0.468	5.470908458392431	0.29000013945678244	0.1802707848647872	0.1894877750686165	0.34024130060980806	1.6847353996350265	0.8135561671020993	9.742059023037021E-4	0.8171248168660771	9.742059023037032E-4	0.8171248168660794	0.7955707862528391	0.2741499816512628	0.25846252685044024	0.331687466777333	1.3808133272761367	1.4142654567960458	0.04047016241348072	0.898065449350705	0.9444972948140427	0.3425440950489125	0.3135501378961504	0.20735892626937702	1.0487263336309975	0.8789172264080541	0.856705445257181	1.0	1.0	1.0	1.0	1.0	1.0	1.0	1.0	1.0	1.0	0.0	1.0	1.0	1.0	1.0	14.0	-55032.85234271133	0.0	0.0	81.0	-1149.6829996497472
328180000	-56602.439418542504	-1195.592681678569	-55406.84673686393	0.41634249588448624	2020.9233835315129	49.1122776969985	0.11776589186837236	0.07639852460006037	2.2937830692530725	3.6816689190194833	5.358100755563054	4.655564829893622	1.6988637713221466	5.028686679271702	2.512200288105354	3.3334392794259804	3.4937770563208295	1.9618138448573572	1.0544650288367579	1.2415065635343083	0.039917808412979414	7.166298323358506	7.123499868892932	-0.3386832880841668	2.272790262544391	-0.5435251654313071	-0.6354665778452502	-5.37617895438724	-7.3637243719543575	-11.309303775125201	-18.450844133453103	-16.98963767664623	0.468	5.07416281679011	0.2931665886091524	0.17807846408732536	0.18884027621098634	0.3399146710925301	1.3252617467799663	0.7837495723200743	9.664186882217742E-4	0.8588911804216061	9.664186882217741E-4	0.8588911804216064	0.8408049326065506	0.4339325873806214	0.1469570103928576	0.22143692925033232	1.7265398354878458	0.8953469940785989	0.20344571086695304	0.7242113555399965	0.5314372121734358	0.3362252532881711	0.22765946222083122	1.2368847287303948	0.6106236276063389	1.879643533138324	1.1888069542925974	1.0	1.0	1.0	1.0	1.0	1.0	1.0	1.0	1.0	1.0	0.0	1.0	1.0	1.0	1.0	14.0	-55017.1657958378	0.0	0.0	84.0	-1127.5471595496979
328190000	-56639.20462967839	-1199.1916792530742	-55440.01295042531	0.4251977752256449	2020.9145282521717	48.3549651748831	0.09647318387049807	0.11914980714923473	1.0153506354049908	7.259998376994364	4.40832241783154	3.763541363711312	1.9696746369592202	4.04868663742323	2.813046373655884	2.8833227325089816	3.2054663645013797	1.8376629319739313	1.00742646877246	1.1907454528189065	0.18065481663293298	5.125289429879734	5.711045465118943	-0.08055616905920115	2.481837668485761	-1.080923136525686	-0.7008122862820836	-5.112311965061811	-3.9206964909741604	-7.213871125162047	-11.88965190747874	-10.944816849859809	0.468	4.906519634591538	0.29098920129304917	0.17767561253819214	0.19213988495733145	0.3391953012114214	1.6501710921780692	0.7802686171873542	9.541128645593289E-4	0.8986587306184786	9.541128645593296E-4	0.8986587306184793	1.0378952451331545	0.28948590183027934	0.7059047180983236	0.11903768599542348	2.8615045644584423	2.063600378071603	0.7784136515452877	2.045159424370725	1.0155909236092964	1.1738885386646456	0.8842417281606916	1.2232509970141447	1.8703058668867414	2.846376420927528	2.0245944521521593	1.0	1.0	1.0	1.0	1.0	1.0	1.0	1.0	1.0	1.0	1.0	1.0	1.0	1.0	1.0	15.0	-55035.575652831154	0.0	0.0	89.0	-1117.0349475623302
328200000	-56589.61203540754	-1162.7280244351853	-55426.88401097235	0.41636334108795336	2020.9233626863095	48.29775468100889	0.1541242144395876	-0.7276727379119282	1.440358716618824	5.690299442105655	4.913320469617601	3.48365421733891	2.3673240269394062	4.273700534320606	2.1659471409705997	2.7253023748644325	3.2913353209003224	1.9043986466109324	1.117984678106932	1.3845284336479766	0.15126648963474196	3.541291438042656	4.596231998645068	-0.1606430896558564	4.045121084184056	-1.0829248135694443	-1.5189563824551664	-5.39177122101879	-7.174024095696489	-4.970678293121322	-5.2180673882161255	-5.510399697106299	0.468	5.12612738167534	0.2912121404587518	0.17846034356073817	0.19262895893059406	0.33769855704991014	0.9806524119652387	0.7666034292729744	9.712370992861239E-4	0.7126932267182274	9.71237099286124E-4	0.7126932267182263	0.4241209411946976	0.4962673960821371	0.5016686766445165	0.3170712718485505	1.0959706937264848	0.6532743236568692	1.2419344859435322	1.672550883669278	1.4540379420813443	0.9670998271331057	0.056713046066316476	0.468851322838543	1.092648790329767	4.451860423979172	0.7562344360501466	1.0	1.0	1.0	1.0	1.0	1.0	1.0	1.0	1.0	1.0	1.0	1.0	1.0	1.0	1.0	15.0	-55014.13945375908	0.0	0.0	87.0	-1095.8187080242042
328210000	-56558.2134687662	-1143.2409311264441	-55414.972537639755	0.41674548793230065	2020.922980539465	48.30826954354884	0.08603156068406129	0.366245629631812	0.9453312003435365	4.947982716313932	4.305419959185536	4.320654941110786	1.8022781987674041	4.266044982629298	2.2458241169931714	3.36191989970827	3.146288532107425	1.762315780171297	1.0170106423363159	1.3321324366413738	-0.053295926462021935	6.498472243968515	7.075881684690572	-0.28301600911807717	4.864894949311199	-1.4042356553131805	-2.0723927499255015	-5.934315456135006	-6.2408459827130045	-7.77486952619118	-12.029789298881255	-5.861632617700447	0.468	4.726266028633802	0.2931926680694005	0.17655591775801258	0.1933381439790108	0.33691327019357037	1.0070685478514256	0.7916006854799486	9.851272187740205E-4	0.738386953977545	9.851272187740192E-4	0.7383869539775442	0.8005951426061019	0.6149539913922519	0.6621404930260292	0.19103118983957673	2.213364158476518	1.5905622933885657	0.34961667585497597	1.2332120357799399	1.0417154014728298	0.6142144450273249	0.09866067510621945	0.6427942986355876	0.696687539166946	1.9952470417601587	0.7850310878031532	1.0	1.0	1.0	1.0	1.0	1.0	1.0	1.0	1.0	1.0	1.0	1.0	1.0	1.0	1.0	15.0	-55011.05596345505	0.0	0.0	82.0	-1077.8275534804814
328220000	-56563.071952620994	-1126.6022342904073	-55436.46971833058	0.4164074168260138	2020.9233186105714	48.24698961498902	0.06347089556682221	0.9594024496857215	1.2054651986092402	6.69169623828833	4.24412312105095	4.524483633522662	1.894163197508186	6.576518153954145	2.393328730189476	3.2931548933452395	3.5225746558597244	1.830331713664125	1.3595616646783621	0.9982092036438581	0.26869037792136874	9.256255339092874	7.455439810683402	-0.37300605979298684	3.627916059793896	-1.0981496220189524	-1.669631779760631	-5.91405505214927	-8.696831747283882	-9.266454856476852	-13.143501344842806	-16.55295230026412	0.468	5.082025686684678	0.29438653184065466	0.1759113696146932	0.19199915948532859	0.33770293905931775	0.9551197204290982	0.7708413850112231	9.784286118383729E-4	0.8564533435190979	9.784286118383737E-4	0.8564533435190992	1.155840587706132	1.264639915824364	1.5083669982629122	0.3541430170774104	1.51820918169301	1.2603404446880082	0.4373119794654119	0.5359845783735978	0.791023000523865	0.4332618084968496	0.48940878245380875	0.47903034020559293	1.137688711451088	2.271457338649418	0.8456646459590825	1.0	1.0	1.0	1.0	1.0	1.0	1.0	1.0	1.0	1.0	1.0	1.0	1.0	1.0	1.0	15.0	-55031.31551344447	0.0	0.0	84.0	-1054.8182086918707
328230000	-56597.11224031776	-1165.3154354822987	-55431.79680483546	0.4171505893090799	2020.9225754380882	48.438241175838705	0.09096196745010496	3.0372595975731405	1.590141069207427	3.717248861346127	3.9977801672003115	4.106195787832828	1.7464991106410293	4.089353372498639	2.110922245505136	3.6091578207426833	3.468163892845123	1.658400547662353	1.2676033864758127	1.0313970593957709	0.1975538184586329	6.297987878246787	5.348669302088504	-0.4133843431913699	4.047036728171865	-1.3251523432626962	-1.8373792986868074	-5.9798061378283265	-5.954218026457537	-8.44554723914712	-8.247325877274958	-6.0305966122797185	0.468	5.230865482950435	0.29112326118418586	0.1767994355954672	0.19330987010695977	0.33876743311338137	0.8861436659007879	0.776128259384075	9.121405162165978E-4	0.8363455794700003	9.121405162165981E-4	0.8363455794700007	1.210776264565541	1.4209519676925957	0.8276961497588714	0.14528229439737111	2.2441545988450957	3.1216515496415647	0.23949814023432658	0.9015243474589013	0.1996021090674549	0.9386590781240847	0.3312931335191308	1.2838477048543528	1.587175946836263	3.6532626972002933	1.4421200694421714	1.0	1.0	1.0	1.0	1.0	1.0	1.0	1.0	1.0	1.0	1.0	1.0	1.0	1.0	1.0	15.0	-55036.44134226765	0.0	0.0	80.0	-1089.0280600666879
328240000	-56579.03383792167	-1154.4432779921667	-55424.5905599295	0.4162622648377753	2020.9234637625595	48.19347093618015	0.1096331644586467	-0.7739680521476924	2.0391938863617094	3.0243043921445185	4.947722754722639	4.740928196626167	1.935836974900755	5.027848894257337	2.57192212848559	2.7803965486097133	3.6167622054555046	1.6669265299026697	1.3061131813139548	0.7596726336800881	0.36507473609059504	4.324882437718558	3.6273056198237814	-0.5038554795156917	3.2780671750899364	-0.9752834392913114	-2.1873674659892615	-5.182879344470117	-9.746631733551812	-8.040710757342138	-5.400199596943454	-6.63994250247942	0.468	5.816011885017847	0.29353980838699323	0.18235351012304807	0.18905743169770933	0.33504924979224343	0.8053116513290134	0.755687261190952	9.939691959818687E-4	0.7379956503404764	9.939691959818676E-4	0.7379956503404761	1.349337093182211	0.3089767863103829	1.098937069409151	0.25026154578656234	2.2627930234088547	2.768180734823079	0.5783560533700973	0.9476169672331066	1.1824581166755257	0.11914244526564056	0.04469126713527922	1.455224142786421	0.5267363462508672	2.018296106344555	1.243535595956487	1.0	1.0	1.0	1.0	1.0	1.0	1.0	1.0	1.0	0.0	1.0	1.0	1.0	1.0	1.0	14.0	-55025.91905402266	0.0	0.0	83.0	-1089.0435843191663
328250000	-56611.04278321867	-1191.5408305974306	-55419.50195262124	0.41627565940289174	2020.9234503679945	48.216852527722786	0.12135945084749379	0.8224974447889923	1.047578970499326	2.9307638541828562	5.068474422000007	4.306779235473342	2.07143066975246	7.945990948872082	1.9845815626228567	2.5790604406087247	4.335822736512327	1.8511270650958247	0.9968384880972196	1.2604894842815768	0.14174076885786857	5.194730995645591	4.673975251741098	-0.31494019546275187	2.6147756967188185	-1.02947948263642	-2.209213528262134	-4.540716015802791	-7.792216429104127	-14.171650614385282	-11.308662303926429	-14.426680323815031	0.468	5.592147927025207	0.28990977768643195	0.18167892042964345	0.1907437700558595	0.33766753182805914	1.003971201133816	0.7899357464764656	9.5864713198142E-4	0.7731110157809455	9.586471319814191E-4	0.7731110157809452	1.313366470501882	1.108642269994031	0.5577698356128769	1.0757265875336977	2.66757214619516	3.15653563669996	1.0451480542664984	1.9959810711313233	0.7258194570141364	0.4416878608132792	1.305411641877633	1.509738405118817	0.9090834951034457	3.1413042306117047	1.2066361761795832	1.0	1.0	1.0	1.0	1.0	1.0	1.0	1.0	1.0	1.0	0.0	1.0	1.0	1.0	1.0	14.0	-55028.7342948291	0.0	0.0	80.0	-1117.9608686358522
328260000	-56561.38723806752	-1189.2594843097615	-55372.127753757755	0.4162781576373047	2020.92344786976	47.915919523226194	0.18963038255870912	-0.782553047339412	2.092637039143683	3.2303398506107257	3.970692195542835	4.515600075562517	1.875696286283478	5.579881557724291	2.180726805315817	3.5107908613956766	3.836233950554101	1.9735488122776605	1.0101415559572606	1.2766374518874517	0.06528486157010495	3.331891048778944	4.263644316455133	-0.5244498379757866	1.8963839803301825	-1.1661163692034653	-1.8670611628617633	-5.160817626824574	-9.619598087694577	-14.060101935897917	-12.50688477759094	-12.162141008401704	0.468	5.483421581955184	0.29072508282394655	0.1775862802414023	0.1935754547685839	0.3381131821660613	0.7454242385231601	0.7406425465616744	9.383837843878163E-4	1.0553081053254585	9.383837843878142E-4	1.0553081053254587	1.2686710970761144	0.6683524954758889	1.4279478033733661	1.0142921544119836	1.5308300848310574	1.506757288321904	0.1974382764021904	1.9815487463708292	0.4267075070190919	0.4744759296914248	1.4926948280316608	1.407863182522473	0.7908740706344989	2.9672637575442127	1.3136501517659205	1.0	1.0	1.0	1.0	1.0	1.0	1.0	1.0	1.0	1.0	1.0	1.0	1.0	1.0	1.0	15.0	-54996.871034798816	0.0	0.0	77.0	-1103.3534161313
328270000	-56566.91741176176	-1171.8299073489102	-55395.08750441285	0.4171492747370868	2020.9225767526602	48.00320109478315	0.08696351294452198	-0.6935744085479324	1.9020340308018275	6.840471014130703	4.046180110967825	7.0937933712746	2.2237866366409005	6.479080766732859	1.9541766463513812	3.447286219845646	3.0613127795158794	1.8796350075173094	0.9094535384886958	1.3321051769608463	0.3556828314217839	3.917346049824591	4.192087388989321	-0.39421650101996564	1.263289343128481	-1.052438293760469	-1.3442476157764525	-4.543982135250971	-6.175240781267836	-1.227778046954013	-0.8590685916004235	1.8430292866039384	0.468	4.416448127388991	0.2950306591874141	0.17866574736456337	0.18656956872045005	0.3397340247275664	0.9390008641196783	0.7435927559255863	9.584143742935682E-4	0.9295950999352014	9.584143742935699E-4	0.929595099935203	1.6478082828510558	0.3864645314696186	0.99981641210744	1.2925808995950931	1.2414265853309256	1.2965070197026574	0.3412980795285287	1.745205936567254	0.6144941694475298	0.17567692522840875	0.5688353456436088	0.9536983742855921	1.2582492438478334	2.4257887038210946	0.7906625142665553	1.0	1.0	1.0	1.0	1.0	1.0	1.0	1.0	1.0	1.0	1.0	1.0	1.0	1.0	1.0	15.0	-55010.686293864645	0.0	0.0	83.0	-1095.3518915877457
328280000	-56582.071134465456	-1164.4175181706971	-55417.65361629476	0.4184669760398079	2020.9212590513575	47.59224885523247	0.18464134873411434	-0.916162265903222	1.1736500588780134	8.33985636953416	3.873496529000445	4.140805963662327	2.181689218798458	4.13571814133402	1.9778338218473013	3.0119232512924285	4.794621960620168	2.0871290292914115	1.252248651348262	1.0695948467058627	0.11433440198984428	3.1478193366915592	4.036697897395932	-0.31496456633486447	2.5203313613421923	-1.077254459843803	-1.7011115464269428	-4.545831377098242	-5.056443597144848	-8.426870000500166	-7.393481536245839	-11.7195831259739	0.468	5.233790228150761	0.2922308590564068	0.1823677884131103	0.19000431727806982	0.335397035252407	0.5856755330168788	0.7137534226455824	9.052487882027037E-4	0.83719290534077	9.052487882027014E-4	0.8371929053407687	2.7705655782648657	1.209780907274127	1.6876810943157672	0.6300061191208215	1.3436076620485768	3.3002110872789205	0.14651290881603185	1.0844579847512041	0.9213795721330358	0.41122235546816216	1.053756275239917	0.7496731797951911	0.6072806221829369	2.7716906154678553	1.2014218845783624	1.0	0.0	1.0	1.0	1.0	1.0	1.0	1.0	1.0	0.0	1.0	1.0	1.0	1.0	1.0	13.0	-55020.41911898925	0.0	0.0	77.0	-1093.571909611512
328290000	-56600.29343980079	-1158.8262647133793	-55441.46717508741	0.41633862237392655	2020.9233874050235	46.94119422359117	0.15702938378127598	-0.27480996296881927	1.2122407286123924	4.487215885098091	5.655724490076384	3.0914442573222254	1.838455820898522	4.531378622312403	1.8810410621527796	3.2994680218081673	4.813160662664122	1.7572260116804737	1.4411122292470269	1.2867398162075003	0.10206566562452046	4.093699532240315	4.381350187565939	-0.3427263869176409	1.1785449342625087	-1.0619029908421462	-2.1939186606835515	-4.787209309090477	-4.974804832910768	-5.898866998805769	-12.474232344954153	-15.89718547710914	0.468	4.971338930770524	0.29535250487860043	0.17915824086342183	0.19081685773654383	0.3346723965214278	0.7307457019919127	0.7294060549983726	9.707716118362331E-4	0.8641824314179003	9.707716118362319E-4	0.8641824314178999	2.7882539774548154	1.1401092610734693	0.9958204769781691	0.46564500930961195	2.5949100921334014	3.027217801917459	0.4320819346436091	2.0230168100452173	1.4753891855758725	0.788122158028076	0.10797652345785665	1.1879377319057258	0.6216473843584734	2.961275255065617	0.8515245968046509	1.0	0.0	1.0	0.0	1.0	1.0	1.0	1.0	1.0	1.0	0.0	1.0	1.0	1.0	1.0	12.0	-55040.44265906585	0.0	0.0	87.0	-1088.0541942132795
328300000	-56616.11961300838	-1200.287388709601	-55415.83222429878	0.4202028733082194	2020.9195231540891	47.09777842000743	0.2657396729914758	0.8960472230840126	1.55012572587832	3.725985845210964	4.252232671470792	3.7030155609181064	2.0242252935221594	3.846425550849951	1.7639999644140874	3.221150282981505	4.860749568264583	1.8312533555474828	1.4067660983941719	1.1277262392527823	0.06946424174309353	3.663304142676872	3.125534405291163	-0.4039768840395222	0.9427275515070114	-0.9824946804555909	-2.3333341908060765	-4.917527618441963	-6.489875954156203	-3.8713310786785695	-3.929702152103883	-4.454175348796479	0.468	5.227062654520973	0.2903386271445578	0.17848910588903	0.19077515050304694	0.3403971164633591	1.4198364673705546	0.8170530189453831	9.051653924981506E-4	0.923509873446371	9.05165392498152E-4	0.9235098734463704	0.6358691176702411	0.09930638609207602	0.7751505648899204	0.7117078625469277	0.4967320398491849	1.2267552538337205	0.2447510816010735	0.4047793713256114	0.9334945542739252	0.36435261105830036	0.13201839256902606	0.49725962135158097	1.0183410845265701	1.3112211405114955	0.9398549847831256	1.0	1.0	1.0	1.0	1.0	1.0	1.0	1.0	1.0	1.0	1.0	1.0	1.0	1.0	1.0	15.0	-55029.7645308412	0.0	0.0	80.0	-1128.5706268737365
328310000	-56665.05612191515	-1237.5491548897742	-55427.50696702537	0.4162498289653174	2020.923476198432	47.68699399505311	0.36739099386567853	1.0043302303593067	1.0917411814375229	3.650507132862753	3.826572232269143	3.397785698252684	2.281578060754558	3.8670095200481156	2.040043595830221	2.8886067535510698	4.83712382636151	1.8603080106016359	1.333174288457283	1.456369104003058	0.03562005587080946	2.3806443513937534	2.930227424703097	-0.31930892026395613	0.49867912573090767	-0.7129444506588785	-1.7182258431954471	-4.667308651240781	-6.850924263625408	-7.892639472471192	-9.807355886781327	-12.579080717359869	0.468	5.596293113820737	0.28688301591342824	0.18221607913187018	0.19750108916912723	0.3333998157855682	1.2586251372725537	0.7863120242971838	9.742482319378245E-4	0.9734610923475482	9.74248231937827E-4	0.9734610923475477	0.5727688335911646	0.35801014079277693	1.1528608049113236	0.139068077147962	0.44559681615937996	1.2765806808605642	0.9685981823408998	1.1854783335424415	0.30898715940222565	3.0327811871984136	0.2200754059607534	0.45571834056625793	0.8865675153725847	1.3874714728160271	1.056631173169923	1.0	0.0	1.0	1.0	1.0	1.0	0.0	1.0	1.0	0.0	1.0	1.0	1.0	1.0	1.0	12.0	-55043.83521008949	0.0	0.0	84.0	-1166.809718798449
328320000	-56675.344678993184	-1268.1334885967515	-55407.21119039643	0.4294538342447534	2020.9102721931527	49.20183114075565	0.1732645526892888	-0.21580099337915043	2.3946766206024277	4.390408804592846	4.177234199709328	2.9716439242995185	2.513407205728052	2.4028905334562074	2.2095007934014546	2.637609731531392	4.269553318736342	1.6170126408353491	1.6352590651573258	1.3944678790901472	-0.05732093805525257	3.8996337100546223	5.852997025245437	-0.1264632820375721	0.6668928847314619	-0.8379053247739685	-1.681735213480474	-3.9692528536543317	-3.128007666956096	-3.6586229676661235	-5.851458351208948	-7.184646083764201	0.468	5.169227477011408	0.28690004750723136	0.17952988183090246	0.1950966707175107	0.3384733999443494	0.9970537279542018	0.7798750664012455	8.896446563924627E-4	0.956755845446103	8.89644656392461E-4	0.9567558454461009	1.1820669556172956	0.038906197225103224	1.0681339786079422	0.30638152613425	0.9485890042923883	0.9705971118314781	0.6938619994828138	0.7852144492747217	0.39590621879330434	0.44621756998713097	2.363122042646594	0.5796846110984016	0.41402397793316625	1.3991774376645278	0.627661093873383	1.0	0.0	1.0	0.0	1.0	1.0	0.0	1.0	1.0	1.0	0.0	1.0	1.0	1.0	1.0	11.0	-55021.86189914034	0.0	0.0	92.0	-1201.6939529911958
328330000	-56680.77978717415	-1292.7228055512826	-55388.05698162287	0.41836561414047857	2020.921360413257	49.495255864566154	0.1579759847619442	1.5099306440529365	3.500149744828289	5.894082048811274	4.427426703575648	3.3289645356506057	2.295264084327702	3.7558814389931316	2.1049961559889097	3.0370262996078337	4.685369658190912	1.9726462250495584	1.52999803735266	1.6155298486702234	-0.1025160670949028	4.3590678636119025	4.584286392281904	-0.05397128926100048	0.48390705768389813	-0.448464546455788	-1.5676404631651581	-4.125892927897638	-6.0652335667217185	-7.33391240668233	-6.6927653398865825	-3.7804132385535336	0.468	5.6194060952151	0.2918491068903403	0.17967731916068405	0.19449568133097167	0.3339778926179979	1.0372191602124676	0.7790033222052133	9.16612545377525E-4	0.7591473998964006	9.166125453775243E-4	0.7591473998964	0.7100217399760579	0.4113358447788066	1.509954137244263	0.44053634805749803	1.7493399263170712	1.791897100300828	0.1842481646862375	1.722083613980362	0.6997210488198266	0.1794675035574156	0.16870303398885098	0.8761393154216546	1.785095703155616	2.951368760077016	0.7561837503933143	1.0	1.0	1.0	1.0	1.0	1.0	1.0	1.0	1.0	0.0	1.0	1.0	1.0	1.0	1.0	14.0	-55018.89826623468	0.0	0.0	76.0	-1224.7550833882283
328340000	-56700.86348652215	-1307.4065665325284	-55393.45691998962	0.4301141699099469	2020.9096118574873	49.600965215150495	0.31378611792389255	1.1047377520986414	1.293786868032579	3.3105700616982556	3.909433141900994	3.3507476485190955	3.180220133019747	3.2357288182635338	2.3541560489958506	2.8266277998015488	5.0402985994631875	1.924016705635757	1.8140262313069537	1.4705777902131714	0.1263026604074327	2.077241130477237	3.256259594404855	-0.12460504838561931	0.6109352245615127	-0.4613122564234149	-0.9381206261853536	-3.8215506481933605	-4.450744454454071	-6.3926491853657845	-7.323161145142775	-7.904638884743746	0.468	4.841227105403853	0.2871990504509481	0.18019637819376552	0.19391662060791404	0.33868795074736624	0.9492459894071011	0.771993116424165	8.673461285912571E-4	0.911312466522359	8.673461285912573E-4	0.9113124665223565	1.4057818548856027	0.056887480562137833	1.8767081141079165	0.8697672874072171	1.2297321786928805	1.0315608551046207	0.2852830360085136	0.43973097529673577	1.083582591180269	0.7219311687770019	0.44123947021930193	0.6710654885044803	1.4520533345016255	3.0223292830487676	0.9811888825618893	1.0	0.0	1.0	0.0	1.0	1.0	0.0	1.0	1.0	1.0	0.0	1.0	1.0	1.0	1.0	11.0	-55035.69362580939	0.0	0.0	80.0	-1239.1115879438064
328350000	-56708.22427915787	-1287.261286419326	-55420.96299273854	0.42645566353175557	2020.9132703638656	50.27709088713547	0.14184746475998555	1.0843804792458969	0.6862421991602254	5.034609567907283	2.566119956782598	4.410330764369752	2.5216839828893653	3.2625445912791236	2.288393576414508	3.21022195181666	5.103558734182189	2.103421157536101	1.5613638761780124	1.3153043722847961	-0.1605620030747976	2.3535278142579825	3.854402601471811	-0.3122858138534719	0.34704689231264385	-0.285338278445112	-1.1839371369392426	-3.547610196818405	-4.551212407931615	-3.2580760403203115	-2.2682556449805986	1.162077243885748	0.468	5.105962246389777	0.2930744850425336	0.17794583018389637	0.19330197120583853	0.3356777135677254	1.1074341860820585	0.8005425606349255	8.872246675318546E-4	0.944484368466704	8.872246675318546E-4	0.9444843684667045	1.2437927848133954	1.0459334571482004	0.6970590076676948	0.8300142647203009	2.8771698610294685	4.0422293593997045	2.243251874133973	2.576807742304502	1.4247471973263113	0.3901109569533525	0.13069776392720667	0.27768948555386286	2.919147719668399	3.204473147251625	0.9637343923369945	1.0	1.0	1.0	0.0	1.0	1.0	0.0	1.0	1.0	1.0	1.0	1.0	1.0	1.0	1.0	13.0	-55066.776502294626	0.0	0.0	77.0	-1203.0180044395893
328360000	-56700.698500929306	-1282.1571844297036	-55418.5413164996	0.41809502824407924	2020.9216309991532	50.84859160753257	0.3444040203881197	4.011229658927134	2.4162288656276982	5.284160824682474	3.587496868198588	5.071393909551341	2.5456360946463135	3.127720206754842	2.1458801005403787	3.6923998004225287	5.970368626912066	1.803740788832541	1.7752935046455178	1.4986526757854797	-0.10685501134271076	1.9967891175734476	4.590065097193396	-0.2763707331160348	0.7197629607283318	-0.28501333969967646	-0.981965325129931	-3.6399361212919916	-5.772756946085594	-4.59371574961944	-1.807050615382379	-4.257703953307453	0.468	5.513797098792075	0.29313783036492397	0.1782304990863972	0.19224406350795484	0.3363876070407179	1.110314665052883	0.7769778904818107	9.182932481669451E-4	0.8023725822711331	9.182932481669475E-4	0.8023725822711328	0.4822534318074505	0.9326385845480198	0.8752569644894459	0.7797938898887432	1.0155428848024874	1.4170166500457393	0.5036929506629634	0.8250819876240136	1.172558846635987	0.8456522059026356	0.4266893801324148	0.13266973118818878	0.8757038077482514	1.831781879100498	0.8269609074497177	1.0	1.0	1.0	0.0	1.0	1.0	1.0	1.0	1.0	0.0	1.0	1.0	1.0	1.0	1.0	13.0	-55058.73550375931	0.0	0.0	76.0	-1215.6091848524459
328370000	-56739.13712613349	-1300.0166755755413	-55439.12045055795	0.41942457250129506	2020.920301454896	50.70115151640312	0.27142837062188474	2.960834511206635	2.33332757955476	3.0925124776015327	3.6220640189503532	5.206570029466411	2.4460073812397973	2.556750604285682	2.397598389572723	3.5506588342962235	4.337404450466803	1.684361884111248	2.0096858998544818	1.5348925658312134	-0.08644106404309967	2.0954699096621363	3.7248315558597986	-0.13044349987300066	0.8065173239155043	0.15001631622252423	-0.662266963385431	-3.154602324314123	-5.312082485764045	-7.356701225400588	-8.497908500016745	-9.299532684529865	0.468	5.279720242202794	0.2885751252896073	0.18390507744817658	0.18807260685806765	0.3394471904041424	0.8024733079218002	0.7633166840482495	9.721332609031158E-4	0.7007696424077277	9.72133260903116E-4	0.7007696424077281	0.42873254004813977	0.07181234542579405	1.0892561527464624	0.038321859173349446	1.3302590559112493	2.620246600424216	0.3272381433481155	1.363787557007773	0.27791174107985456	1.1438798119764166	0.3501192599148922	0.41876853812282955	0.6868628726811109	3.214416931963688	1.8429480360248953	1.0	1.0	1.0	1.0	1.0	1.0	1.0	1.0	1.0	0.0	1.0	1.0	1.0	1.0	1.0	14.0	-55049.05742690145	0.0	0.0	83.0	-1234.895652866751
328380000	-56691.44542185076	-1280.543068673023	-55410.902353177735	0.4175313839811505	2020.922194643416	50.48070332970316	0.19256763252078832	7.65151362724958	1.3360116157347837	3.2978220343648617	2.720451742869687	3.2778524887854434	3.6534206746927804	1.8261945892219373	2.3454910357434864	3.504177131010221	5.9922706986423755	1.774571598388558	1.7369441434169912	1.758444636754498	-0.15024470395624817	2.5922468627846746	2.926851378700347	-0.22138939879546288	0.7880359345440199	0.07787437547668635	-0.2816413684046971	-4.068668715790875	-6.353466776613672	-8.618159901562617	-8.486427912176532	-6.9952321481696655	0.468	5.80711485157184	0.29104513025515477	0.1796062428761076	0.19421792120911147	0.3351307056596201	1.1916116079356434	0.8077111183606307	8.700249941549039E-4	0.8409599758253087	8.700249941549031E-4	0.8409599758253087	0.951034803885008	1.6663149202774514	0.5808155022027861	0.2921789677776485	0.9458348169544643	1.2945608958070847	0.9811624068156368	1.9012170091366645	0.26792628479671843	3.3042930762489315	0.14492260201002732	0.9562584544599505	0.5168550787525462	2.6714066477154046	1.1918248831487346	1.0	0.0	1.0	0.0	1.0	1.0	1.0	1.0	1.0	0.0	1.0	1.0	1.0	1.0	1.0	12.0	-55037.61983254369	0.0	0.0	84.0	-1210.3800538732112
328390000	-56667.77870783802	-1257.3138111290107	-55410.46489670901	0.4166052028639876	2020.9231208245333	50.23269587453146	0.30893350529642133	3.025837932010485	2.2983446184549754	2.9338632824749165	2.597982722754139	4.351130125980741	3.8098521518349946	2.150592731927294	2.7113822136517025	3.266107457203244	3.6701005341145017	1.9551094897348165	1.4322757686205876	2.142188092018887	-0.031912371933670226	2.339653151207142	4.45005920725171	-0.14430008798995164	0.6519927077328012	0.06924552280809577	-0.20027686028753594	-4.379738500864245	-7.2071945831877855	-8.61051254695973	-5.936761169812531	-8.60861412138414	0.468	4.826727266062715	0.29390947630856873	0.17804387878326344	0.19567124651088433	0.3323753983972774	0.5776056185233669	0.7254265341263174	8.871023367793858E-4	0.7074028999847113	8.871023367793866E-4	0.707402899984712	0.4142331580157571	1.6783213404064852	1.0899886288704546	0.34847010023893144	1.3025211809063848	1.388105901416033	0.21428723429734434	1.304103424825105	0.4217489602150615	1.01831038183264	0.6245202223315802	1.182642014637847	0.5890926287500288	1.6770999489866638	1.2099003099045635	1.0	0.0	1.0	0.0	1.0	1.0	1.0	1.0	1.0	0.0	0.0	1.0	1.0	1.0	1.0	11.0	-55036.23540216352	0.0	0.0	81.0	-1200.687483209397
328400000	-56633.55821045293	-1232.6950503092285	-55400.8631601437	0.41762731191431873	2020.922098715483	50.46390288231712	0.24746382913489123	0.3385885699957112	2.4112230768910545	6.13361873501323	2.3997692370915455	3.6740710433876114	3.676835302831398	1.907135160248438	2.5930123482308387	2.8475709557635587	4.498574381238495	2.0463476445879274	1.3421305916468569	2.0828589503235277	0.08569485518040437	3.317182697407456	4.474675828641729	-0.1625562236993239	0.805965977747369	0.6489674718015288	-0.41005740988158235	-4.362541556762223	-5.8780523109219445	-6.023080721768721	-5.483251981783026	-7.76718764661847	0.468	5.415215202789961	0.2924809301787548	0.18191255141106508	0.19379829005760094	0.3318082283525731	0.7803316192434946	0.7680402889883977	9.195087617419012E-4	0.8065889663968843	9.195087617419016E-4	0.8065889663968837	0.25421747941949	0.7528541245409497	0.6102366948340273	0.6169696476390535	0.3831467033855501	0.5159975594428013	0.4901313119747419	1.0777295980499275	0.6354657335218021	1.6762490388445506	0.5855685568805248	0.6410171797295231	0.1274736144653632	1.644700673495384	0.6898212206604942	1.0	0.0	1.0	0.0	1.0	1.0	1.0	1.0	0.0	0.0	0.0	1.0	0.0	1.0	1.0	9.0	-55036.6178149229	0.0	0.0	81.0	-1178.3872236127863
328410000	-56650.17929980418	-1232.2541432780524	-55417.92515652613	0.4165154637794174	2020.9232105636179	50.250391595058346	0.10506611768868766	2.462952056153113	1.3415098524414535	5.2960524505685385	2.7160266064023295	8.62350036149424	3.3562267426761094	1.8051171032933397	2.483897839911231	3.4175233135563334	4.596872295826266	1.9320611720356489	1.3702499613256844	1.9772040759859948	0.20532054616743328	2.2696151962305295	3.4352438836960273	-0.2090815287566522	0.3865464861716126	0.7463280156713135	-0.5458117407467223	-4.6584858692636555	-8.904115956559666	-8.037860918266839	-8.8777209571908	-6.857997182412741	0.468	4.956816061641976	0.2925824837966723	0.17825309780993823	0.18844380065935373	0.3407206177340297	1.1805362566073825	0.7980097877873764	9.119965242453474E-4	0.8061292651838257	9.119965242453501E-4	0.8061292651838272	1.3008212990186148	0.12982224992103872	0.683416395650588	0.005870566055528431	0.886318735396431	1.002947940133739	1.0828712930345896	1.7999186746041536	0.24426232613878565	0.0686433565524762	1.5637963769726366	0.8740719073737707	1.0765260573954198	1.842057105635613	0.9738426209456124	1.0	0.0	1.0	0.0	1.0	1.0	1.0	1.0	1.0	0.0	0.0	1.0	1.0	1.0	1.0	11.0	-55041.583667886145	0.0	0.0	85.0	-1171.3524777988634
328420000	-56704.29589243688	-1288.864877451046	-55415.431014985836	0.427281070195084	2020.9124449572023	50.48832119486347	0.4236955639202453	4.5594961512556935	3.5103820013854485	3.390175000063758	3.6301987515245586	3.976143092430238	3.0473776603471308	1.9094794038124616	2.4435444451227277	3.750799850037471	4.990785503118643	2.0914840594900452	1.3292945396522706	1.311187528985253	0.0013617049691059674	1.919920005072938	3.380995655706522	0.03162821660936202	0.744109902793465	0.3378814780214963	-0.8227524307554682	-3.702694880704409	-3.370391032354025	-3.2574006045295922	-5.04250672210983	-5.4028748589645055	0.468	5.497136770759604	0.29618410291202196	0.17996316859343275	0.18872676325737495	0.33512596523716426	1.149735685749531	0.771574697083597	9.149082503997448E-4	0.8080499603250084	9.149082503997421E-4	0.8080499603250066	0.8129553849897835	0.05819053578312825	0.4142446704931506	0.41719575333817516	0.6396758366360354	1.3059416816973857	0.3280319352407729	0.8357547970178971	0.26567922345447065	0.8634699943170278	0.9830918770072461	0.8990363797819981	0.3904026949988978	1.434910806381956	0.761462579837228	1.0	0.0	1.0	0.0	1.0	1.0	1.0	1.0	1.0	0.0	0.0	1.0	0.0	1.0	1.0	10.0	-55043.939250074225	0.0	0.0	82.0	-1231.4806060611916
328430000	-56713.128724719274	-1287.1008538347337	-55426.02787088454	0.4280395459051646	2020.911686481492	50.60151284110142	0.42124824814289075	0.9105833960722494	2.0905058512004464	5.090044409969685	4.4349744638446476	5.1043872087356075	2.7042387601708495	1.8340526388835292	2.6587060746075335	3.3378328896575042	3.9272738435571015	2.183424166335711	1.6045914705665123	1.2886232588727218	-0.03719399939387177	2.1907379357807972	2.9466568200712904	-0.07227398605858569	0.7069944865083926	0.09794812742179279	-0.5856859516595674	-3.9969341145883277	-3.4613082595678666	-6.602469923742274	-5.39432625258715	-6.11793488226251	0.468	5.317378873823293	0.2910397395445379	0.1777231126467338	0.1918783984080444	0.3393587494006778	0.7138501988259538	0.7155015341166371	9.407422545172646E-4	0.723962964920527	9.407422545172652E-4	0.7239629649205285	1.8446814715934146	0.07460769862581679	1.0340196304332645	0.3663722355832977	1.8744230266863067	0.8459457244923624	0.45693198804376495	0.749233899970742	1.0653689725629687	0.801667746361074	1.006901190538683	1.116631265596405	1.724285833883243	2.5983788369918748	0.2956287176920535	1.0	0.0	1.0	0.0	1.0	1.0	1.0	1.0	1.0	0.0	1.0	1.0	1.0	1.0	1.0	12.0	-55042.634533884644	0.0	0.0	79.0	-1224.9458173216622
328440000	-56703.853068635864	-1287.8855376652011	-55415.967530970665	0.4165635758254728	2020.923162451572	50.79933296073534	0.504128661121043	2.855527594744951	1.850741236629345	4.321219708193466	3.6274424866336035	4.518106085234096	3.202926014181264	1.9443295751172631	2.524180490329096	3.207396702860654	4.201666046128084	2.1419240871298246	1.5361379229185979	1.3931705905649063	0.2589734123030262	1.8343286462894306	2.874305827802328	-0.19876866845600433	1.0141586603758124	0.18449053134171176	-0.08577190420717984	-3.879218125858667	-5.644280345778064	-6.969442120674602	-7.524814606012994	-6.714678274952204	0.468	5.502350988733761	0.292041988356523	0.18040467315506262	0.19020756814644546	0.33734577034196284	0.3477179664089279	0.6803545042700865	8.943282260232467E-4	0.9223089867985105	8.943282260232463E-4	0.9223089867985118	0.31353041326897557	1.7962887013389084	0.6404936908292462	1.9184911300156684	0.5319496113966168	1.331607260305411	0.4514097712075814	0.7531971179259345	0.24936929128398244	0.41928210122449977	0.1031576831652192	0.7263966229220324	0.33586337010138606	1.4403462970776584	1.0130819121673529	1.0	0.0	1.0	0.0	1.0	1.0	1.0	1.0	1.0	0.0	1.0	1.0	1.0	1.0	1.0	12.0	-55051.818577970174	0.0	0.0	81.0	-1219.7264338201667
328450000	-56700.27388160006	-1276.860661068982	-55423.413220531074	0.4162447384658603	2020.9234812889315	50.66657848262252	0.09924412952335145	4.998163422641868	2.0358835998622418	4.724866086114623	2.5384793765916958	8.257816637257275	3.1028164589043206	2.5040995781904813	2.451347651478698	2.6310728391599483	6.725274302113669	2.361780014625011	1.7579086860449282	1.3484107992253684	0.1856651709373224	2.8113259224238893	3.4807723485196758	-0.0888294252129521	0.8551419683399082	-0.31660350377599533	0.38977217122801167	-3.635942311640247	-9.457046362892045	-10.3209220739359	-11.478363036024088	-17.79499125038334	0.468	5.438031103921192	0.293958892668794	0.17854295335192066	0.19101081366841705	0.33648734031086214	0.34246583501800226	0.6399745318772884	8.863863076221291E-4	0.82537884988535	8.863863076221273E-4	0.825378849885351	0.9032171753335292	0.9908906600507724	1.2906934619824104	0.9749298219146353	0.5021841319213138	1.9682174404134456	0.679860886747927	1.5268797083259138	1.2781881162101973	0.07472465286473136	0.36718612697701564	0.7880924194928635	1.0051155837728185	2.2290881102514106	0.4897820798660046	1.0	0.0	1.0	0.0	1.0	1.0	0.0	1.0	1.0	0.0	1.0	1.0	1.0	1.0	1.0	11.0	-55034.06899410066	0.0	0.0	88.0	-1214.708717957455
328460000	-56710.75735195577	-1272.8320756787014	-55437.92527627707	0.41747052349279407	2020.9222555039046	50.922919145732166	0.14672316009628192	3.358889819071514	1.3923462822773351	4.9852479451431035	3.57365162008086	4.935132385109212	2.6811730663923923	2.2828339956638093	2.6425840158800877	2.710797917830085	5.5964184121932075	2.3353551900166454	1.4224386849393649	1.253368151534781	0.26403265086422995	3.0533119781424234	4.5406419181132565	0.040504416799989826	1.1453022710773877	-0.46497846938616016	-0.2043337711013169	-3.445142933636366	-6.653084802679469	-8.331497641239192	-8.749514261626063	-7.161204094590776	0.468	5.522006971174696	0.2943594089259963	0.17767824752720393	0.18819555637924415	0.3397667871675494	0.4317143453174817	0.7223009163725749	9.01166671420724E-4	0.8123960189672836	9.01166671420725E-4	0.8123960189672846	1.1805663795919084	0.3865360652227069	1.0764309098528326	1.3486384141186831	1.2354860392479794	1.5970754508311416	0.5382887237637527	1.4975611789040228	0.5873257941703077	0.12113313985270056	0.27439138529308266	2.0424033679455027	2.2405867796653993	2.362643848213631	1.7993639643848405	1.0	0.0	1.0	0.0	1.0	1.0	0.0	1.0	1.0	0.0	1.0	1.0	1.0	1.0	1.0	11.0	-55043.76651464175	0.0	0.0	82.0	-1207.3294290782633
328470000	-56696.25783615198	-1277.6630244451133	-55418.59481170686	0.41625415448516756	2020.9234718729122	51.3348352242706	0.11828047202834652	1.3852178641987942	1.572574832472979	3.89373054515835	2.8328832407867552	7.9690945693196875	2.582452835870209	1.9383746854433246	3.645527346185948	3.1971483883584737	9.413442634130867	2.483515617475332	1.3740923779143948	1.8282775290378241	0.2033044300463009	4.261087030763769	3.9968818660796095	0.11828043025876711	1.0131812913361629	-0.2848253160089921	0.3517405651287999	-3.2003879774835124	-9.188923302907007	-7.5764434545433055	-4.883845818363307	-9.40131044505521	0.468	5.241012915988525	0.2901042582480737	0.18057578349314996	0.19016739231788743	0.3391525659408826	1.0243337251849358	0.7710336716053504	9.000780552015721E-4	0.7978556320620283	9.000780552015716E-4	0.797855632062029	1.2904060162039979	1.9914940997386663	0.9106584966806587	0.2963504903777219	0.9927394802117651	1.1027207676111268	1.5569435896320314	1.5234668379321357	1.3170817489305535	0.06460495293217465	0.29601170856254494	1.3455524143500786	0.6355583371790926	1.212278525140163	0.6796128424047007	1.0	0.0	1.0	1.0	1.0	1.0	0.0	1.0	1.0	1.0	1.0	1.0	1.0	1.0	1.0	13.0	-55027.2876781611	0.0	0.0	81.0	-1210.0049056980708
328480000	-56701.529267463746	-1286.958968569569	-55414.57029889418	0.4164803861669644	2020.9232456412303	51.76645138945696	0.24709897065338113	1.6408309374160641	2.513939523850828	4.297681157205798	2.564410856288457	5.4986930328036685	2.9185836333757846	1.8829110427097224	4.415761812587185	2.484921994531646	6.026931295741963	2.1002297022082232	1.5917396949873186	1.3091442977727215	0.2198014343305517	2.7921307745578265	4.759018609762525	-0.02255105642195894	1.8484442207738552	0.12026442104813574	-0.2205901648763197	-3.35671786034949	-7.384132078160116	-7.999861972144116	-6.206474528924504	-8.537037090298215	0.468	4.926273407736751	0.2894914797964545	0.17544538966607626	0.1934851751144833	0.3415779554229797	0.5406047940658829	0.7274528237988465	9.135931104244992E-4	0.9170092009976725	9.135931104244988E-4	0.917009200997674	1.093358110188413	0.7680668615136869	0.6225317374636812	1.3188912361604468	2.0612600686065425	0.9286470967470668	0.5535342541852939	1.4822360254715967	0.49811457585404517	0.03164764348584309	0.13831492900097797	0.48260446663677287	0.6335575601809095	0.9113584295082822	0.24540876352463215	1.0	0.0	1.0	0.0	1.0	1.0	0.0	1.0	1.0	0.0	1.0	1.0	1.0	1.0	1.0	11.0	-55016.75937170987	0.0	0.0	87.0	-1221.245304559706
328490000	-56726.34804996599	-1277.7113461966524	-55448.63670376934	0.416290742802699	2020.9234352845947	50.89733422224661	0.18654690474498856	0.703732541573836	2.025864369229668	4.270600781930236	3.706170710205383	4.481597845689978	2.4397733210584445	1.7482051118341964	3.0614626006621615	2.3744131557175536	6.122953620474646	2.783783323720004	1.4447405509549793	1.3589439965046715	0.23409620659474661	3.0343321328753126	5.0272689022957024	-0.15556034507943034	1.0209754085465426	-0.13901480836857344	0.6368045895790624	-3.4730989400868557	-8.439120126186566	-11.288541757059887	-11.927546883458817	-8.23653037560711	0.468	4.9691407495991315	0.2946173153321963	0.17975784865742522	0.19256625966636184	0.3330585763440104	1.0663844060865546	0.7755639071150399	9.353502085205182E-4	0.705719210133663	9.353502085205154E-4	0.7057192101336621	1.786459081814028	0.19935952447358524	0.814073119949078	1.0526022765108893	0.6310383378460798	2.0802707231044355	0.4988717653057368	0.2688149051928554	0.629653942997153	0.3295927893780297	0.49605200301211194	1.0390312521123288	0.5520693373731312	2.2306612311541745	0.33616011550448915	1.0	1.0	1.0	0.0	1.0	1.0	1.0	1.0	1.0	0.0	1.0	1.0	1.0	1.0	1.0	13.0	-55042.28030678454	0.0	0.0	86.0	-1216.9550372099777
328500000	-56729.665127246335	-1274.2578055498886	-55455.407321696446	0.41649972868304874	2020.9232262987143	51.654877945982356	0.16133152552868463	0.5616526817654584	1.843558374998514	4.379028262858439	2.7594482516233314	4.282109807603298	2.32232527063699	2.055483384115367	3.29680188642061	2.94946219641934	4.837084603114658	2.7852657330233654	1.5016473625512585	1.1179016277073095	0.3077210654372725	3.527799761523171	4.915063841260021	-0.03982792214538133	1.203403286777034	-0.21200347365085379	0.5512660019333399	-3.4136871006255562	-7.059869952022261	-7.091804307951012	-4.799947997081734	-1.9466583452200243	0.468	5.587049348931431	0.29382663569631856	0.17913432812997196	0.18881850805807895	0.3382205281156243	0.5520317411192672	0.7420641411186841	8.574997568038802E-4	0.8423004939683858	8.574997568038822E-4	0.8423004939683856	0.5222319473497469	0.3600051260567394	0.46677742208427553	0.7306758764375462	0.49781609727623893	0.900479207248014	0.5491641098267436	0.4283379733577503	0.2255190128547874	0.9903895267377645	0.5037818751955977	0.44568837207930917	0.5647416883087523	1.6657692859792739	0.8858654070980143	1.0	1.0	1.0	0.0	1.0	1.0	1.0	1.0	1.0	0.0	1.0	1.0	1.0	1.0	0.0	12.0	-55041.62588486064	0.0	0.0	90.0	-1212.4910995698312
328510000	-56766.06458170659	-1320.108609682352	-55445.95597202424	0.4179124147397728	2020.9218136126576	51.95194834239204	0.25031514731366233	0.5935826185391302	1.9567251497683305	3.947763382803716	4.0085353114024205	6.023960054194841	2.853297350181093	1.7222497707664957	3.4120632400419346	2.410909148523793	5.240732312978806	2.7227933891576184	1.6711361621505434	1.1755830666037774	0.13500104170744506	3.0195430848215494	3.817420799040989	-0.09855320414181755	1.3955972654811086	-0.16359094896341542	-0.2135405148974467	-3.558917352200525	-5.497563966730066	-4.5274869691966355	-5.250295733844591	-6.304429660083429	0.468	4.658932958986766	0.2941092908519356	0.17713393818230028	0.1891646968245419	0.33959207414121606	0.6300490068667453	0.7396159797532704	8.746384853047935E-4	0.8659979860490848	8.746384853047929E-4	0.8659979860490852	1.7608484150762844	0.1040023964879106	2.065139593200667	0.13064068841711307	1.0525066727122923	1.5499116369059356	0.6195252411684804	1.7418239273754859	2.047214739349345	1.2520201320513928	0.5296693866954995	0.9911478079092461	2.286922413687714	1.8006183272909113	0.26373958518990015	1.0	1.0	1.0	0.0	1.0	1.0	1.0	1.0	1.0	0.0	1.0	1.0	1.0	1.0	1.0	13.0	-55038.941684337406	0.0	0.0	85.0	-1245.6050264598477
328520000	-56754.90008291724	-1316.578828821302	-55438.321254095936	0.4165875646514297	2020.9231384627458	52.07054627497535	0.15004266302382105	0.17848399115481514	1.9988362683960368	4.504836942009472	3.336178635318973	4.27966472716688	2.719181753196598	2.1009249824928884	2.7458725440275105	2.2218790091467535	4.177927324916034	3.4774125208324413	1.5591389705553391	1.1204625440641671	0.35797453315743066	3.568340933392896	4.67315523484102	0.0144717395863517	2.489507698138471	-0.20386442326087417	0.2785468360439728	-3.4617689965498015	-6.303325050039833	-9.327697091236296	-11.075879284804758	-8.326932883191349	0.468	4.755151878073327	0.29734336949798246	0.1731547706550143	0.19014725103797253	0.3393546088090245	1.0298912497301422	0.7822129081140006	8.611838069281482E-4	0.888006282242661	8.611838069281475E-4	0.8880062822426598	1.5347380710471548	0.541013919636142	1.2925317218659291	0.09292090901025606	2.037607351112009	1.1856307277565954	1.0945721808107078	1.3899882386127609	0.9385595453171316	3.385552402401639	0.7153717836241039	1.1460699580330298	1.1301820786176746	2.261095134159929	0.9420785161293117	1.0	0.0	1.0	1.0	1.0	1.0	0.0	1.0	1.0	0.0	1.0	1.0	1.0	1.0	1.0	12.0	-55027.170763250026	0.0	0.0	90.0	-1241.453001076153
328530000	-56794.13376977039	-1317.7466471822065	-55476.38712258819	0.41743418515486513	2020.9222918422424	51.69297532207773	0.31507248645603736	0.26010941083835754	1.6590472789220665	2.592996771251859	2.7066754067758896	3.517294145012366	3.3117590557242766	2.049230394061483	3.374129354372259	2.43042943589668	4.050505777661985	4.031777291010521	1.4329548021810423	1.1954000721629785	0.025892781351798483	2.8713938877299876	2.1840835585009355	0.07080972105848618	2.195504214330657	-0.04060369109186439	-0.23690182064507231	-3.8114909368952112	-6.726661291555121	-6.881565388984309	-10.81682319607801	-11.504370968546045	0.468	4.997783261457668	0.2927512515503836	0.17202609790662524	0.19334769541494176	0.3418749551280432	1.3967995208167692	0.7850720181640524	9.040669793537287E-4	0.8973416689658436	9.040669793537257E-4	0.8973416689658426	0.9650879695014556	2.063414046959164	0.4194344931164986	0.08832627928140395	0.9803389058241018	2.9857017890594957	0.23877227836301382	1.0639279198945075	0.8018862366383279	2.6917056175992142	0.478779112568385	0.5189156288157246	0.5384208804809386	1.3407792077125253	0.5670530268738492	1.0	0.0	1.0	1.0	1.0	1.0	1.0	1.0	0.0	0.0	1.0	1.0	1.0	1.0	1.0	12.0	-55065.73478823855	0.0	0.0	93.0	-1244.8665397252648
328540000	-56780.93688217104	-1320.9360428683708	-55460.000839302666	0.4183890156285789	2020.9213370117686	52.39120767118123	0.18848780152167743	2.742627052505418	0.8708463687605588	3.7167200948386308	2.8745824452338176	4.063865041034408	2.2483583590498126	2.8448892845248848	3.070358860603117	2.5058583380760684	5.171230913678377	2.77811175347271	1.7018213610630915	0.9174238736090663	0.3824252777974868	2.866633558453578	4.176697105447173	0.03465210004673574	2.4044871222626165	-0.1856512443220602	0.11722938386286463	-3.4925051895700183	-5.012390435717599	-5.9658060052802355	-6.751803528438925	-7.551115076556263	0.468	5.368106994186854	0.2935694536402571	0.17451047376100975	0.18868711899180507	0.34323295360692185	1.2636618303753835	0.78505906569988	8.218573822047297E-4	0.8897467636077334	8.218573822047294E-4	0.8897467636077321	1.3518016442179182	2.1194560030507485	0.45788782953030505	0.231225693417689	1.8860547743264906	1.5271734389904785	0.08821992104876927	1.241126696793852	1.172507309675723	1.0712260261664532	1.0660889515397352	0.22739761239727124	0.6056486674330416	1.2401318031164905	0.27429296418326504	1.0	0.0	1.0	0.0	1.0	1.0	0.0	1.0	0.0	0.0	1.0	1.0	1.0	1.0	1.0	10.0	-55028.96777457863	0.0	0.0	95.0	-1254.1699281500955
328550000	-56755.87198877297	-1301.322464511346	-55454.54952426162	0.4250293333867241	2020.9146966940107	52.21782823921964	0.2643897235643922	4.1431089383615305	1.4870929021403116	4.85573032295184	3.1172705739838547	4.123646519876888	2.5045001717144344	2.873929021341736	2.169096688815543	2.605321444616062	4.039306933076586	3.439595100939105	1.8113441729840305	1.0388281540618283	0.33473122841942143	2.293290600761414	4.326324015770018	0.10878360341526046	2.800023912485283	-0.34133238535862825	0.17693121863445344	-4.137398130241994	-5.186099651003004	-4.384982444637594	-6.5118901361180805	-7.828690256808808	0.468	5.2587639133762245	0.2935694536402571	0.17709182680114616	0.19360205046071316	0.33573666909787736	1.1282381816775156	0.807509057088677	8.93123856731199E-4	0.917414462774397	8.931238567312014E-4	0.9174144627743989	1.7141361176388334	0.49239427522341706	0.9371048124882596	0.6298292328703794	1.5442649001321376	2.215611375084937	0.755640076187407	0.5987217071266993	0.20504731600328435	0.99587472239898	0.5266727771574943	0.8734625312399247	2.041504551374077	2.929568394673188	1.2011188862893767	1.0	0.0	1.0	1.0	1.0	1.0	1.0	1.0	0.0	0.0	1.0	1.0	1.0	1.0	1.0	12.0	-55034.309854872285	0.0	0.0	93.0	-1225.639615012875
328560000	-56700.62932444581	-1262.4462989884205	-55438.18302545739	0.42072088036751204	2020.9190051470298	52.64930136069053	0.1866913725004885	1.9686188308099948	1.8935209685707965	4.649820777898572	4.616091118682208	5.0461296592075175	2.5305024391975084	3.6277044486757104	2.077980421739083	2.655428450744863	4.940102349018902	3.28825258589445	1.9961494799085624	0.9408479957667449	0.24484805015021677	3.306670353890861	4.253551711151582	0.053647725502635066	3.3767197532346658	-0.5334643090970564	0.2196883309806721	-3.985272173756063	-5.435990263135666	-7.50829129925035	-8.529204206130865	-10.293630425607777	0.468	5.285258948851291	0.2927420328891188	0.18145706624144872	0.19123042601744633	0.3345704748519799	0.771486380492326	0.7763773549329529	8.449878816291974E-4	0.936615638565223	8.449878816291981E-4	0.9366156385652229	0.9640664943370321	0.6347847520429002	0.79526609962037	0.5782296048644562	2.0324561619237436	0.9101831337268671	0.13497766576137832	2.9527492631805754	0.20264232746028776	0.24792979854859618	0.8520004281828646	1.4823954165590192	0.944914302080369	1.7736489000675355	0.9227799636924958	1.0	0.0	1.0	0.0	1.0	1.0	0.0	1.0	1.0	1.0	1.0	1.0	1.0	1.0	1.0	12.0	-55015.90417730576	0.0	0.0	93.0	-1188.636410909801
328570000	-56701.37662712733	-1235.1813470261316	-55466.195280101194	0.4217190416391612	2020.9180069857582	52.093788850166696	0.0682986411624651	3.054648395281429	1.4554798691865873	3.585281921876809	3.3033572588475875	6.083208559062575	2.054585538751917	5.096071070269236	2.294615957599341	3.0533628720215837	3.963657325915506	3.5717587848936594	1.6401038721159984	1.0323871931007471	0.08592943681796109	3.4389599230563324	4.871550514366712	0.09289212835433057	4.570193977253604	-0.49787092173331615	-0.020693134292882102	-4.50854185673489	-6.035780608753435	-2.382002598714704	-1.7801520356232654	-0.05914469122466581	0.468	6.09542595935484	0.294846891900453	0.18263837999408206	0.1875464000470262	0.3349683280584326	0.7541660448249475	0.7575990671378463	8.817854047681126E-4	0.8879018036986549	8.817854047681136E-4	0.8879018036986548	0.7063617601062606	0.07129543724890638	0.4904998558617002	1.3905634368510162	0.9166298510134626	0.7843382310374024	1.7187395187035581	0.8643392245033796	0.30223243428198343	0.9854480609822439	0.14735261695706223	0.8112090906373945	0.5620733994990313	1.565743084440653	0.35658772310655806	1.0	0.0	1.0	0.0	1.0	1.0	0.0	1.0	1.0	0.0	1.0	1.0	1.0	1.0	1.0	11.0	-55033.283147224756	0.0	0.0	97.0	-1171.348388934614
328580000	-56687.109892817985	-1241.0866880950666	-55446.02320472292	0.4163083446122323	2020.9234176827852	52.571023624736355	0.087238214761554	0.4702850881619039	2.046128024166466	3.950906154244974	3.033224142422741	4.13950986881019	2.5743073518392015	4.19891670391969	2.3556460451060555	2.7807464747960027	4.316412235592379	3.4692981654226895	1.524682881986283	1.2059110362466656	-0.00718828185843827	4.544074884928037	6.387675951821604	0.19493397937277573	3.9617221169857832	-0.6383309235627572	-0.10419021934223152	-4.4268361043852735	-9.513224359334629	-8.870308468299319	-5.102916809316835	-5.701974356985778	0.468	4.744292612812514	0.2869446953523757	0.18191348341648672	0.19069689045434454	0.3404449307767869	0.7347864212793185	0.7828808904885907	8.404135266979491E-4	0.9150104912476686	8.404135266979506E-4	0.9150104912476699	0.4229403975776821	0.022082538353486295	0.49777054746501126	0.01671507952422775	1.7224544538106592	1.581950655105941	1.1325892979333936	0.5484356640335072	0.17617710503854875	0.7230534522134217	0.49605407710279426	1.03777440020149	1.5707774241365577	1.96845343990022	0.31435492654101754	1.0	1.0	1.0	0.0	1.0	1.0	0.0	1.0	1.0	1.0	1.0	1.0	1.0	1.0	1.0	13.0	-55045.120083051625	0.0	0.0	87.0	-1170.2320837670472
328590000	-56669.2590106087	-1236.8968309683073	-55432.3621796404	0.418099460279953	2020.9216265671173	52.488678884828765	0.1174760054731127	0.1990941424918356	2.6835500376571813	3.599402538864198	4.37818845960566	5.270588094571008	2.0718324410270648	3.8902894645228216	2.485201003589034	2.5652043821170185	5.226586362362836	3.4656401173200972	1.5698498714436382	1.316280950745699	-0.007263223136938272	3.1878079813895113	6.499889941465673	0.3544553326440754	3.548788086058422	-0.08070767725187111	-0.13659866036020563	-4.524188384898908	-5.382067967340344	-9.82510916620838	-12.872398260235414	-12.04310409447101	0.468	4.807739441301011	0.2891949533779417	0.17810212342196	0.19513575091154592	0.3375671722885462	1.1675491708720056	0.7920172974928785	8.569164236382076E-4	0.7615212086294435	8.569164236382075E-4	0.7615212086294452	0.8312343300979467	0.23089106077742552	0.6271384047123608	0.33926212606111106	1.5136102771964237	1.825594534190747	0.3155958289875431	1.2564752627179852	0.5892300552551768	1.069619479254477	0.6138501813369313	2.3024073085847445	0.710815506882498	1.9234651400884364	1.277791480847793	1.0	1.0	1.0	1.0	1.0	1.0	1.0	1.0	1.0	0.0	1.0	1.0	1.0	1.0	1.0	14.0	-55044.27284510911	0.0	0.0	81.0	-1167.3249864217244
328600000	-56664.82363529153	-1223.682940899405	-55441.140694392125	0.41628733668532814	2020.923438690712	52.37121706479213	0.16337358370700375	2.0735941814531325	1.4308484889211055	3.026588817629021	3.1547049833344634	4.412394994186159	2.0205758571894386	2.9517119724878222	2.239887601227003	2.4567277471149946	4.352768904991688	4.097128877827549	1.257476165591092	1.1133396245437714	0.038486553642569254	2.6142727579843683	5.374526030508678	0.0739358387452125	2.8176370894741747	-0.07232154568896824	0.0874132619305413	-5.029562914230045	-7.638866673883106	-5.741077908545021	-3.4512549084784014	-5.16080546367801	0.468	5.145256421214445	0.29650171067240644	0.17693787940973718	0.1918428626858131	0.3347175472320371	1.1587117586191211	0.7989227764855774	8.893056121294007E-4	0.8430706483600726	8.893056121294012E-4	0.8430706483600724	1.4776325052557477	0.996733645029967	0.49300781636216984	1.9040721740262405	1.1800372126763694	2.2211556180078484	0.8554063606796911	0.9815260052320962	0.3885559790502278	0.7440960700341973	0.5387560027556145	1.5705699179350556	1.4583942115606277	1.9719158844475502	1.4766239584381469	1.0	0.0	1.0	0.0	1.0	1.0	0.0	1.0	1.0	0.0	0.0	1.0	1.0	1.0	1.0	10.0	-55038.3477164609	0.0	0.0	87.0	-1156.1206722639856
328610000	-56663.33601971446	-1192.3540551601786	-55470.98196455428	0.41623920941458115	2020.9234868179828	51.92778726423823	0.1696321500633666	-0.11822132037136271	1.495799515407101	3.344508827582827	3.2758630423178587	3.8793050057598326	2.304267088498758	2.3113406031389814	2.6199228935257275	2.7575380545247117	4.450684773391757	3.9019266636618015	1.38120332411188	1.0858611003061576	0.27101132348061724	2.728113228134954	4.781383806483465	-0.10902367179238379	3.748573564408618	-0.2468990359694428	-0.20933686226725592	-5.386415470449953	-12.156101618894274	-9.814244673982675	-12.225643256700476	-9.903891617865256	0.468	4.895519713741628	0.29100672712964876	0.18103672238364477	0.18923510493369908	0.33872144555300127	0.7831045188596123	0.7471850963878562	8.971479704421836E-4	0.9039820392878481	8.971479704421817E-4	0.903982039287849	0.24906420344844438	0.0560941930290879	0.15107761548833903	0.8092066797625381	0.4594122896275458	0.7312194950731297	0.01854657158069161	0.4256302786628433	0.11043410885820068	1.386158064447717	2.063446564594061	0.46614048598135627	0.4621912822717694	0.8679216656139249	0.39799842663773644	1.0	1.0	1.0	0.0	1.0	1.0	0.0	1.0	1.0	0.0	0.0	1.0	1.0	1.0	1.0	11.0	-55054.22426214104	0.0	0.0	95.0	-1130.192107454385
328620000	-56698.2353335348	-1237.7279309008359	-55460.507402633964	0.4162867636805541	2020.9234392637168	51.67607804577213	0.204722743275979	-0.10423837659343554	2.173818906679062	3.27914723506082	3.438947324911106	3.0208481717217364	2.9606649855775755	2.1577092628943504	2.3610469671067404	2.580641153157627	3.9430512815695207	3.722410839568045	1.1906647968186133	0.9962231771910818	0.5237562350666335	2.9784911743503057	3.752382698994703	0.4205072314017342	2.1597587960986044	-0.1236614252342862	-0.5428770237215492	-5.4514833429821214	-9.499118873874538	-8.589741611061523	-8.807407189100605	-12.281047813410211	0.468	4.937047584190997	0.2899846852271462	0.1789528808607711	0.19219883994215012	0.3388635939699264	1.3325650864978558	0.7996668989759048	8.648620283382576E-4	0.8776076762015051	8.648620283382539E-4	0.8776076762015029	0.782804343073044	2.6388792492544737	0.9396964499356034	0.055787923879558325	0.8601487552222467	1.2477541280138835	0.3959346672709653	1.4762723265687263	0.04964406451570817	1.4641874479817638	0.9518768165088876	0.6379182316057876	0.43513213481414825	1.104720625429471	0.7264731313166601	1.0	0.0	1.0	1.0	1.0	1.0	0.0	1.0	1.0	0.0	0.0	1.0	1.0	1.0	1.0	11.0	-55036.641146183836	0.0	0.0	92.0	-1170.757691521333
328630000	-56704.002014467296	-1274.1836560299896	-55429.818358437304	0.4164071328481013	2020.9233188945493	51.412664755766635	0.3116399590909169	0.6273936506333245	1.620731912847253	3.934352664333284	3.6506611447087733	4.026134969522851	3.2982052800058126	2.2960111879457274	2.4013998768148967	3.1532481676835205	4.319458585446266	2.7951391014212916	1.184688668966055	0.8483047072027669	0.4925960194559146	2.3319456223925736	3.650320108958839	0.12604831384775983	2.160119160641284	0.12550890735361384	-0.575269946270778	-4.888923121487379	-8.860798910581362	-8.316471754079727	-9.750697691126081	-11.570891098845358	0.468	5.2161933618212	0.2837145305511693	0.1773973035017442	0.19603451865716498	0.3428536472899154	1.049397238561075	0.7804174475379962	8.7143727565582E-4	0.9194766133311805	8.714372756558189E-4	0.9194766133311787	1.546746598899129	0.6708247709166221	0.12620421547020347	1.9960892897311764	2.000578874143783	1.1861204056606784	1.292385627799396	0.7308803482960511	0.7739626098936423	0.17911503459131853	1.0720325495697005	2.1574379619767647	0.9435750614768699	2.874554638984476	0.7947049283386022	1.0	0.0	0.0	0.0	1.0	1.0	1.0	1.0	0.0	0.0	0.0	1.0	1.0	1.0	1.0	9.0	-55022.61797991813	0.0	0.0	93.0	-1204.8918616977257
328640000	-56697.742002023515	-1257.189968000849	-55440.552034022665	0.416322919437868	2020.9234031079595	51.816030026476064	0.3909714014005704	0.03396268340611436	2.219567567787486	4.142404792374975	2.6926936019835592	4.277451323703207	3.639422482433739	2.417121957374167	2.6441415903394256	3.196465711701738	3.651140430024218	4.289299110671271	1.0874394508752951	0.9695252863697315	0.2240837400990724	2.830010122141442	3.8693535785723316	0.050965404627076674	1.9838564896493611	0.7817715172197424	-0.6707515841042128	-5.378537820427266	-8.263253789509948	-7.844655388609014	-8.393781765994776	-7.16208704091025	0.468	4.661278050235975	0.29081268029551155	0.1809047314698774	0.1904236885857389	0.337858899648866	1.4529737013039636	0.8017801071506692	8.822029804560559E-4	0.8042467498778488	8.822029804560559E-4	0.8042467498778487	1.2861866209190638	0.5948383770898872	0.35934390723976317	0.19014861459944643	1.0733175704621825	1.2261877912290915	0.14386684159282156	1.084580906661776	0.8875641531006735	2.647749465119963	1.0678932472789686	0.7926585226906439	1.057146804697307	2.162457680667076	1.0551569185290748	1.0	0.0	1.0	0.0	1.0	1.0	1.0	1.0	0.0	0.0	0.0	1.0	1.0	1.0	1.0	10.0	-55033.68513050052	0.0	0.0	88.0	-1193.4306208705084
328650000	-56650.67497855867	-1235.794317288597	-55414.88066127008	0.41660875643245143	2020.923117270965	51.866423599617434	0.24018643636395162	4.1232674077198554	2.3008846958587625	3.1080879694059544	3.510569752849489	4.330774690933711	3.266612913478246	2.3099780980595663	2.494871749183839	3.4991364258127535	3.382283253718395	3.363988385065557	1.2937208070894597	0.6576416980522322	0.3786177815029336	3.477146632749214	3.9705370726818066	0.17446505589801142	2.426827013574704	0.2181784608776324	-0.7579481228950693	-5.792085593918944	-6.953010837912591	-5.690129661678025	-8.45421298911142	-7.940721916364214	0.468	4.415493300792821	0.2923883485005017	0.17859883843839838	0.19386888664475882	0.3351439264163349	1.162978058255254	0.7979404350938462	9.092279536211022E-4	0.7771517866434556	9.092279536211005E-4	0.7771517866434566	0.7965710055084595	1.7929994290051754	0.27773538302782985	2.6399968681632973	1.7274060137050247	1.137631019459299	0.34581751208328854	0.5482162045339145	0.24579793695917238	0.21594283703722275	0.5308027240746168	0.5825677072701659	0.7386499051744009	1.567543210287052	0.42563244133270467	1.0	0.0	1.0	0.0	1.0	1.0	1.0	1.0	0.0	0.0	1.0	1.0	1.0	1.0	1.0	11.0	-55025.71302811963	0.0	0.0	87.0	-1174.4536977175321
328660000	-56622.07519525261	-1220.6931918629184	-55401.38200338969	0.41625717083817865	2020.923468856559	52.0094610123743	0.2098170457197931	0.9754606960937693	1.3480019992395342	4.343095099084977	4.187847754960995	3.306681060402968	2.513936022419363	2.297278037116424	2.5885863578282278	3.928139425257759	4.15179731531603	2.9691739090963423	1.0643484659165718	0.6816480376544642	0.21130798260879907	3.9384811272007947	4.4672076511206384	0.17778446795491737	3.495339756415905	0.7257542118777466	-0.49965990391004383	-5.469564877483609	-11.007077991230636	-15.148441758790618	-14.470221038600014	-16.391605205907886	0.468	5.178379070866505	0.29317960561126916	0.18047773715630425	0.18877509777637835	0.33756755945604205	1.0070934433459335	0.7466231794933591	8.965787646849354E-4	0.9832522675191376	8.965787646849376E-4	0.9832522675191371	0.7822000178256858	3.127380952990265	0.25144204415052934	1.0117007207506936	0.8034884032970552	0.5327173737420657	0.5570994117501191	0.581717970162094	1.4407290616927786	0.9662918996247758	0.37256683725487166	0.4736824409555549	0.3845699106878433	1.0585277661933896	0.3587139247276615	1.0	0.0	0.0	0.0	1.0	1.0	1.0	1.0	0.0	0.0	0.0	1.0	1.0	1.0	1.0	9.0	-55030.4253624481	0.0	0.0	85.0	-1153.640564350496
328670000	-56636.080373725796	-1208.1860607268052	-55427.89431299899	0.4164125947894945	2020.9233134326078	51.67750385800004	0.09160443003144385	4.530644138788645	1.5230015799798082	3.038233220236402	5.00631026931899	5.57847667743174	2.3286358200372117	2.2444994432128595	2.209214312812908	3.8165746554800997	4.4111876322438945	2.9078344251725685	1.0964136162205786	0.630875101784516	0.1271226950057253	5.836576424532834	4.946842223993356	0.32079643065538277	3.2313697958955765	0.21257685001185053	-0.6112901472016112	-5.5785816097277	-9.589952027076114	-5.473507842845059	-2.6380544942189035	-2.833224160096897	0.468	4.713502404144067	0.29268747470982753	0.1784498630619738	0.19331662837591704	0.3355460338522755	0.6877681784246342	0.6906068660860945	9.098234026959866E-4	0.778196430359775	9.098234026959855E-4	0.7781964303597755	0.8122493721700952	1.0727632051152491	1.028139908718458	1.757878174448123	1.4464390259952176	0.9858589382627946	0.47491171791296566	0.6634409781337842	0.16331595331730622	0.005105654719055714	0.0968387230743119	1.216207423281437	0.32676547713386145	2.095510434162206	0.9485575396558457	1.0	0.0	0.0	0.0	1.0	1.0	1.0	1.0	1.0	0.0	1.0	1.0	1.0	1.0	1.0	11.0	-55048.046016717235	0.0	0.0	86.0	-1149.2416931677385
328680000	-56644.55270276424	-1209.3395473902012	-55435.21315537404	0.4165143072950846	2020.9232117201022	51.03189602700077	0.17851742184435818	2.013005618268484	1.8491910522693826	4.193810217705641	4.895741391499742	4.881695586834867	2.508736825963296	2.3652501831781363	2.0963215506421244	3.329463162421023	4.22817197215907	2.9044206741002485	1.268770062571959	0.6002717439809309	0.12718395744389294	5.456704059924123	6.093953915560091	0.31330755756591194	2.2260525384731675	0.0541730822539351	-0.9207965785008858	-5.603566900076975	-7.031672163936257	-9.796839783212112	-9.09224270209669	-8.462435719866674	0.468	4.6868588706378915	0.2910881655208754	0.18023980084190652	0.19227259536517188	0.33639943827204	0.4801088609195524	0.7006430498371815	8.771991643251116E-4	0.8407604350372822	8.771991643251127E-4	0.8407604350372817	0.2575650412126041	0.1188112774538684	0.6867973952364117	1.368301966829691	1.5997244356419071	0.688068504176062	0.5434516876475763	1.2657481357915643	0.2303434386449418	0.17691426192190474	0.160297386242179	1.2802784863445817	0.4488841102811945	1.7720483579442161	1.0252148826589873	1.0	1.0	0.0	0.0	1.0	1.0	1.0	1.0	0.0	0.0	1.0	1.0	1.0	1.0	1.0	11.0	-55050.139325441145	0.0	0.0	85.0	-1148.887760807601
328690000	-56629.92040938119	-1202.33213580405	-55427.588273577145	0.4201746282990549	2020.9195513990983	50.71555195794707	0.2008399859645793	3.9331959958735876	1.3141360171396368	3.5426258491606437	3.942311900854243	4.544902157064725	2.93121402239956	2.0897328909078112	2.5427828066936424	3.1278791372179087	4.028949524468279	2.8920135416747077	1.3653222526954707	0.4206784867687599	0.2476803226609757	3.681413856176406	5.057768469732095	0.09341813873970614	2.4303014204392905	-0.04378987098562349	-0.8414185128882007	-5.807847696404409	-6.513083628579451	-9.195135243924284	-9.685640142895416	-10.826649407904373	0.468	4.79926290866945	0.2876261285211442	0.1789458899535788	0.19426313545386809	0.33916484607140274	1.237201193477836	0.7819106557217075	8.873840983831577E-4	0.860577685762649	8.873840983831551E-4	0.8605776857626487	0.4999803703165313	3.2819853669104404	0.6981345460434372	0.15294892025034484	1.0197731378094281	0.6406791924607796	0.1406896271671588	0.8246645979085888	0.15977949846013123	1.2355749038829822	0.3955739076382325	0.6458855463154937	0.4657147869060384	1.6640110707052438	0.7498317778235185	1.0	0.0	0.0	0.0	1.0	1.0	1.0	1.0	1.0	0.0	0.0	1.0	1.0	1.0	1.0	10.0	-55045.653206669245	0.0	0.0	86.0	-1140.667959000534
328700000	-56676.84583300475	-1228.0752907008812	-55448.77054230387	0.4169994156445039	2020.9227266117528	50.7975718776415	0.15018884893558992	4.096650139308272	1.0892563129067911	2.843708825951029	2.5978572961505746	3.6646123465946654	3.0110919106630534	1.8300419753924773	2.4350112117836886	3.1390206440492414	4.191514108796432	2.8922332983597894	1.553602236332941	0.5216558367645358	0.24158983390099312	2.97191677926548	4.543164132317658	0.19156924715731197	2.260939957724236	0.05734499691787765	-0.9482582668283115	-5.88255693849068	-5.1944471963505805	-3.596054233643925	-6.296690692838051	-5.294448076868662	0.468	4.916738370946397	0.28983701036257054	0.17712914287998202	0.1926695995347808	0.34036424722266045	0.5658181018745391	0.7523175046707449	8.692235287246004E-4	0.7741749906601684	8.692235287245983E-4	0.7741749906601669	0.7020167275899271	0.6228928380491074	0.12950379391696643	3.1153518096659663	1.7336387864656249	0.5479802790866234	0.5064845350828796	0.5523886700438118	1.361753025095637	1.0500547772052815	0.6696267407497035	1.133654815625511	0.5394079815002968	2.060827183705585	0.9306621333478068	1.0	0.0	0.0	0.0	1.0	1.0	1.0	1.0	0.0	0.0	0.0	1.0	1.0	1.0	1.0	9.0	-55053.664618446055	0.0	0.0	90.0	-1171.278194317521
328710000	-56655.95997648385	-1212.6989178296506	-55443.2610586542	0.41632564994359156	2020.9234003774536	50.54253314949326	0.16782966637448524	2.2505892517702395	0.9362933008754191	4.757240257626358	3.496844255164277	3.8978478153315814	3.93913723699419	1.6079054149499479	2.3927391497232504	4.018634890070009	3.200402009675506	3.2607715828549613	1.5910805486543893	0.255912961751181	0.5599142199027752	3.9018024636554456	5.826588314677785	0.09559070695570646	2.317845207099496	-0.19259940825761543	-1.0791336926995545	-5.578568894228672	-8.825526416045456	-10.085792349811465	-9.95311648906111	-11.134729092038993	0.468	4.839871783608853	0.2911619271314306	0.183080420096964	0.19017012950958073	0.33558752326201846	0.7895511263050019	0.7717509325969889	9.100589784981001E-4	0.6054390096085153	9.100589784981006E-4	0.6054390096085166	0.8811732038284504	0.7390104705829943	2.2215659992643495	2.020851588163958	1.5655223816985468	0.6842415476753788	0.45078045578084935	1.0682353224884187	5.856420706349348	0.29690953401155257	0.6981005227493244	0.6846729582992063	0.2238602830467609	1.6639007825295415	1.0892581398537933	1.0	0.0	0.0	0.0	1.0	1.0	1.0	1.0	0.0	0.0	0.0	1.0	1.0	1.0	1.0	9.0	-55027.157195610474	0.0	0.0	88.0	-1159.7229811133545
328720000	-56656.952705163836	-1243.8621188323114	-55413.09058633153	0.4229664182617982	2020.9167596091356	51.225506370465155	0.12633306539820693	4.6566172768866725	1.8174323519613003	5.162237193125961	3.7668030189025474	5.118028356726551	3.287893226336244	1.9056616034536038	2.248358409706424	3.2868454953610047	2.8774704419827786	3.7973240117274947	1.6853885568403095	0.2236819955003735	0.6562021111272285	4.079018855667373	5.229354923806265	0.31905635475494565	1.9555987769426926	0.19779648318223575	-0.9347942885118418	-5.7311411483602805	-3.550482622488984	-4.217194111564535	-7.709793529802074	-7.6913776511316465	0.468	4.5596799121367155	0.28883335309833413	0.18455829982660965	0.1915590736262071	0.33504927344884294	0.7639542448358531	0.7755897582552393	8.666995564827599E-4	0.9810415879515895	8.666995564827594E-4	0.9810415879515885	0.8620097111855223	0.6344626537306272	0.9038907719651749	0.16422019402786317	1.9971611400277534	0.9978239936627155	0.5933832741783207	0.6157586487754753	0.4835269392231414	2.5306043386541885	0.596435919391558	1.7514775009604928	0.37540018478168685	2.2956456161004195	0.4949456076691536	1.0	0.0	0.0	1.0	1.0	1.0	1.0	1.0	0.0	0.0	0.0	1.0	1.0	1.0	1.0	10.0	-55013.82253914181	0.0	0.0	92.0	-1174.2849332523326
328730000	-56680.537098351226	-1291.36470610832	-55389.17239224291	0.4179685332939771	2020.9217574941033	51.67340635462239	0.2511106712691449	1.1155658202131855	1.6420017423964843	4.432036738372491	3.2977588503294837	4.081798527054044	4.631401883675132	2.0699197701265537	2.312355104899612	3.822236029990836	3.5870163850553727	3.0906954700012883	1.6450025394341976	0.20713642590567785	0.5559742665403568	4.564521560675281	3.9304890651609714	0.10618274510461867	1.55472007151624	0.024770754412554885	-1.073270415155934	-5.437235119007695	-6.571811900512728	-0.5496103537041446	-2.5944695043180124	0.24313870340417498	0.468	5.355263649558373	0.2889886271785642	0.17832561605296884	0.192131891722608	0.3405538650458528	0.5554946238004084	0.7254515482070542	9.033682145160861E-4	1.0670367085439272	9.033682145160857E-4	1.0670367085439283	1.1772215759578666	0.15763987396257312	1.3070015248534304	0.32394106633920255	1.4799169645265473	2.192013913551739	0.5142075547611683	0.8052494587151681	0.2218511739262594	4.5895270540328825	0.870705258764737	1.5799157993108641	0.48586302880798615	1.7324605495001468	1.5922293329706685	1.0	0.0	0.0	0.0	1.0	1.0	1.0	1.0	0.0	0.0	0.0	1.0	1.0	1.0	1.0	9.0	-54997.326624052104	0.0	0.0	90.0	-1214.6179087580338
328740000	-56640.837325149194	-1237.223307456316	-55403.614017692875	0.41624340093046325	2020.923482626467	51.88352217195425	0.30466411039887814	2.2379311367266053	1.4941916083660853	3.9310327970634003	3.226511165580995	3.573081519913873	3.625554835970162	1.830483501715558	2.3909473809251676	3.2660117601646426	3.251216678684304	3.0651465151000274	1.712447263164425	0.06658203811221836	0.7960637105049465	3.8350819490283237	5.096768707510202	0.28965107852806815	1.3992211594679014	0.11288493003114335	-1.1422391138079662	-5.675386328664892	-8.25007854722856	-11.388790340699074	-8.224096160083027	-6.181794468811301	0.468	5.783092584397227	0.2936022549860841	0.1797493148664967	0.1901359067814816	0.33651252336593146	0.5960893433926442	0.7277525300562523	9.26754715267741E-4	0.785063506110996	9.267547152677404E-4	0.7850635061109962	0.8005825255478061	0.09206104887388164	0.7609451508414842	0.7658993280122655	0.9684847815881326	0.6633724548286338	0.6075461963445388	0.3438759790144625	0.20833852006724596	0.25473353570619856	0.5933614056605226	0.6611972528468397	0.32338842529938894	0.6685636990081968	0.4449884941571736	1.0	0.0	0.0	0.0	1.0	1.0	1.0	1.0	0.0	0.0	0.0	1.0	1.0	1.0	1.0	9.0	-55011.76009372455	0.0	0.0	89.0	-1185.5234748434095
328750000	-56651.3277422824	-1236.5645637996665	-55414.76317848274	0.41706466097185735	2020.9226613664255	51.82272637829949	0.3624950718660834	-0.10473072955146867	1.9506973182954244	3.627965856887656	2.828583386594259	4.758919189484137	3.047253133879236	2.1049792131218603	2.493037577378849	3.064390125892946	3.7885268422987743	3.128501508027945	1.575540869225256	0.11605064041881394	0.772874102949968	3.428295742901788	4.5075725973425715	0.13754320521205837	2.06964113399254	0.43152141862189036	-1.2526050453327344	-5.507313060054392	-6.27080432162618	-5.3252267979119186	-4.126251022166475	-3.4843705041835875	0.468	5.298701549500815	0.2956488654408333	0.1792690977114983	0.19002325943144371	0.3350587774162185	1.3173055793689186	0.7927723601598334	8.97063522607448E-4	0.8316517464294262	8.970635226074449E-4	0.8316517464294239	0.6980130071097623	2.255812092984253	0.3691980160968237	0.3660497825032127	1.640119294074658	0.5469966036347539	0.31825656729244023	0.5080602450019575	0.299958419746477	0.8901825718734365	1.0244399162205204	0.6246716586085427	0.24420553354208943	1.7082274838859643	1.380118320047109	1.0	0.0	0.0	0.0	1.0	1.0	1.0	1.0	0.0	0.0	0.0	1.0	1.0	1.0	1.0	9.0	-55023.71757169964	0.0	0.0	92.0	-1176.2629245329206
328760000	-56631.91489173017	-1214.6278529717395	-55417.28703875843	0.4180815719624846	2020.921644455435	51.15622679591069	0.20701211771898667	-0.2028529291437297	1.4214849227012216	4.230447556542477	2.837654058405133	4.4178341653542015	2.964922174539711	2.264801353080327	2.4342405729549355	2.9981923388064993	3.961480955663854	2.9810681519923485	1.9646480677824154	0.22905828439222245	0.1736047108802552	3.5038367499958634	3.369025430075975	0.3896202785716036	1.4503277824052339	0.27703189350066004	-1.0662742168280699	-6.064740564970727	-6.417667281615684	-7.854985383049407	-8.344925014908053	-7.687065605483218	0.468	5.15275462488327	0.2899903509002851	0.1784548957179278	0.19222875550506224	0.33932599787671863	0.5571571411960006	0.6998933487362108	8.53894184517215E-4	0.813300034612417	8.538941845172152E-4	0.8133000346124168	0.7809255156239423	0.4170478910295265	1.2987113853061232	0.07486907220678128	1.6620547741548464	1.7701680813337104	0.6867185031282614	0.8614559423710382	0.6203192214357565	0.39597652362567765	0.3875898285418565	1.3403838921204136	0.3535725882321355	1.900597085172422	0.6750084780013185	1.0	0.0	0.0	1.0	1.0	1.0	1.0	1.0	0.0	0.0	1.0	1.0	1.0	1.0	1.0	11.0	-55014.43226279674	0.0	0.0	90.0	-1153.4584232016205
328770000	-56677.094429716315	-1255.7780839491593	-55421.316345767154	0.4169079022184936	2020.9228181251788	51.79898470143818	0.12438622779063707	0.44594460747980946	1.089893125071001	5.343123257989626	2.984192533175394	3.965087898125163	4.214748759874164	2.1438328021543107	2.591947652118239	2.9549991116504986	4.563926827892676	3.512216944968567	2.182202010429336	0.04727959010038277	0.7911886001293247	3.428645175760177	3.97975629285839	0.6735042138034184	1.137991664873142	0.38032453987280684	-1.086032804544964	-6.101169462764312	-7.670095597980004	-10.355256455408469	-12.243979160914881	-14.570594408914268	0.468	5.151678118150895	0.29054982589443645	0.18226765274727177	0.18995640792855997	0.3372261134297255	1.2564832804921848	0.7866894360079236	8.962934221517548E-4	1.0089940731657385	8.962934221517548E-4	1.0089940731657385	1.4987791349525335	0.4090403373787307	0.20706695877271147	0.006392116897197583	3.852586804681271	1.3556037510328025	1.4656240431982415	2.30336197540759	0.6790248758105445	0.48961932030424443	1.0904865083436264	1.7268898141688525	1.670556894484811	4.1175438971905285	3.714591699902936	1.0	0.0	0.0	0.0	1.0	1.0	1.0	1.0	0.0	0.0	0.0	1.0	0.0	1.0	1.0	8.0	-55027.39674773622	0.0	0.0	95.0	-1177.4834477053887
328780000	-56670.263740835835	-1243.1202867980855	-55427.14345403775	0.41623921198324765	2020.923486815414	51.574487136939986	0.23208695821251782	-1.0936810966475639	3.7995130904069256	4.194751583929746	2.2165944876195414	4.568460883779466	3.586838293031125	1.8708146709781361	2.434916113870727	2.86666039632803	3.7899938750381623	3.4326687955030466	1.881454684138936	0.3397591600179185	0.6248718864018361	2.8528692805742732	4.843248939675863	0.4832748471323023	1.5181890154668602	0.4567132576553927	-1.2045992372653522	-6.173621408582384	-8.408358626764072	-10.592022460550963	-10.71841453314168	-12.196078049397062	0.468	5.577884982331811	0.2912447474553857	0.17732509666894986	0.1944331246300629	0.33699703124559527	1.1992784386339912	0.8071293300717668	8.683069397058859E-4	0.7926069482925662	8.68306939705886E-4	0.7926069482925664	0.9782649354796085	0.251388884215924	1.3813815676743966	2.9035971188570007	1.3237362900740008	1.251014928030981	0.5202959799021221	0.9378777242765474	1.0757454420312857	4.2050255242056265	0.33902051920815546	0.6211191406850033	0.7996362880161925	1.9193676137855138	0.7596418541905594	1.0	0.0	0.0	0.0	1.0	1.0	1.0	1.0	0.0	0.0	0.0	1.0	1.0	1.0	1.0	9.0	-55025.56148597676	0.0	0.0	92.0	-1179.2751610136163
328790000	-56698.492821819826	-1234.1864877296514	-55464.30633409017	0.42485907143775453	2020.9148669559595	51.249194279306444	0.43247626064247824	0.13526835577871926	1.9966641863469006	3.864658330274687	2.8713738786396457	4.06150961469023	3.2278954871443553	2.2532669254414674	2.6941810869763283	2.1463751433109177	5.314901908603448	3.556158265390049	1.6422878682267292	0.19032204142382617	0.785897959430137	3.985259133890105	3.0556260466710476	0.7181163708293623	1.2527668649362644	0.5201219789832616	-1.0474275960554345	-5.463136622583291	-5.318808405995795	-4.762659719385962	-5.809667942861397	-4.669229112253254	0.468	4.952470526745132	0.2962715979133575	0.1764972191344326	0.19453180513663573	0.33269937781556785	0.5187405493161692	0.7260176271273542	8.29078850418207E-4	0.8349885016035126	8.290788504182081E-4	0.8349885016035145	0.8445885822345658	0.32690443753282394	0.22935499082575608	3.737387352827533	1.2690600074979097	2.166777963578758	0.4332578052994383	1.1882692614407	0.7410072895134021	0.20256409206148623	0.3578343132822825	0.7729823131085064	0.21299234670109699	1.6653821953684016	1.0402076355146064	1.0	0.0	0.0	0.0	1.0	1.0	1.0	1.0	0.0	0.0	1.0	1.0	1.0	1.0	1.0	10.0	-55048.807584655	0.0	0.0	93.0	-1171.4087435137592
328800000	-56683.252399057776	-1243.4552359552656	-55439.79716310251	0.4169147163333111	2020.922811311064	51.24506435737447	0.17766783398904773	1.2681025316158654	2.4626928014378686	3.9423414748563492	2.248678160354666	2.921017560404978	3.005633126921239	1.8199477766223926	3.484099724669102	2.6381786936410503	5.265589583444527	3.7818582413878254	1.6835899666513647	0.3244371499169699	0.5510124960784275	3.9502335921236047	4.497822053918685	0.5621284210069319	0.9188359505432613	0.3570688539656458	-1.3019569550359045	-5.599633981480671	-6.788438265145006	-7.345289077374185	-7.709464892788592	-12.224175555563907	0.468	4.813114826756136	0.2907229124816739	0.17656790059802577	0.1938187280739356	0.3388904588463585	0.6546720079485078	0.7330016131227455	8.643830149261094E-4	0.822480024818574	8.643830149261098E-4	0.8224800248185733	3.112262359235316	1.894260458701743	0.7894484313386013	0.4003864236745043	0.8799667019510792	1.4420001851622526	1.0138162059119045	0.7520199036166926	0.19318520579185322	0.509784511593663	0.3302832199674198	0.6982231280814619	1.076903065490674	3.189580362661717	1.0777467378711405	1.0	0.0	1.0	0.0	1.0	1.0	1.0	1.0	0.0	0.0	1.0	1.0	1.0	1.0	1.0	11.0	-55032.983683444545	0.0	0.0	87.0	-1177.656229271551
328810000	-56655.9081047797	-1217.5422562177184	-55438.36584856198	0.4165114483636741	2020.9232145790336	51.251629414771116	0.31878522361602407	-0.8927628130931082	1.4878273359848668	4.008065222979009	3.0248270593863325	2.9302431526434387	3.713661105048048	1.9511297832891668	2.414552201272222	2.7773966815560502	4.349215567510651	3.3824730883481635	2.0922775834563936	0.1717360601939137	0.749939168201269	4.707141508954556	3.359804276417313	0.6897713099565446	1.110991886202008	0.4645209461452496	-0.8407892456859959	-5.317473135211759	-8.104080764712599	-7.8099731289488545	-6.505536881686694	-6.7798444042606	0.468	5.337612751593317	0.2919525512508619	0.18103629782351302	0.18692773287732176	0.3400834180482971	0.6359418863721555	0.7248480767069899	9.372010323685924E-4	1.117155554011563	9.37201032368594E-4	1.1171555540115645	1.1145197983074524	0.1805956036763792	0.2270809505756151	0.17496554575470508	1.7993635070586984	1.119365307058474	1.4677234487738742	0.812573086961944	0.4548557908254452	0.4574429195205058	0.4019276581538193	0.7328491099760555	0.3966856347559483	0.8609192792034	0.59523182095331	1.0	1.0	1.0	0.0	1.0	1.0	0.0	1.0	0.0	0.0	1.0	1.0	1.0	1.0	1.0	11.0	-55044.59943629288	0.0	0.0	95.0	-1142.3545944363243
328820000	-56658.99592413225	-1216.0292882238978	-55442.96663590835	0.41904093091995	2020.9206850964774	51.406978626493476	0.1398363126799809	-0.08681070306968583	2.7121630475696143	7.124095721383822	2.17114910542399	3.185449843752813	3.3323653388687013	1.7655427421746177	2.647438504821319	2.8307713532612224	5.938955603599518	3.4208075415893346	2.3100554066696573	0.15166845600984347	0.9279938070629377	5.823217219004444	4.093789974610554	0.46639102738997545	1.204095288110172	1.1831843846074446	-0.7401242723311233	-5.8362891677001825	-6.7335276078037865	-11.037065951753334	-9.77648395645766	-12.985849919777149	0.468	5.0426328857870475	0.29191333725843716	0.17847997242952837	0.19444145610330338	0.3351652342087249	1.2203161071726014	0.8030739333434976	8.924515980283917E-4	1.0103037559767676	8.924515980283913E-4	1.0103037559767676	0.8017436271447556	1.8370794602660183	0.11680079051772697	0.8227085880947771	2.572993589183975	1.012777756135661	0.0074530959126856535	0.7044608530516725	0.1774648529741115	3.926648517526057	0.5625896935517309	0.49912163739176435	0.47572912125123834	1.9740064741647267	0.5129005163970497	1.0	0.0	0.0	0.0	1.0	1.0	0.0	1.0	0.0	0.0	1.0	1.0	1.0	1.0	1.0	9.0	-55035.05753638317	0.0	0.0	101.0	-1144.8736487089377
328830000	-56644.54054684549	-1205.229288526204	-55439.311258319285	0.4165146851517228	2020.9232113422456	51.64625855705608	0.21753135125026835	-0.84828219668273	3.847052081114436	7.4532735840842	2.3449292174031067	2.9910560623815154	3.2457470178306815	2.1995331777539535	2.316296400064928	2.7731489463297567	5.180197347983864	3.176442250387904	2.473212514586427	0.1743482817324579	0.6608328820463107	3.994565177215616	4.3143428200815634	0.3467890036863232	1.1173224037987302	0.9247590381220816	-1.1875058668960732	-5.63150633033622	-5.72750237133889	-1.0429059276335293	-2.9810450360189282	-5.0425498380310145	0.468	5.163222064322375	0.29144286028631716	0.18422296884559794	0.18900415835547135	0.33533001251260736	0.9704612127460246	0.7793163315115224	9.090412455606353E-4	0.8141445243235158	9.090412455606351E-4	0.8141445243235148	1.0915641846905115	0.3101676461280193	0.12574034566978948	1.2965355863446948	3.004155198357601	1.6133209051071211	0.01782182838359466	1.1680589640093233	1.2290776652621704	0.41618945371011823	0.5367677816209684	1.52171331017181	1.1676302745201543	2.8317507175563192	0.8315324151468516	1.0	0.0	0.0	0.0	1.0	1.0	0.0	1.0	0.0	0.0	1.0	1.0	1.0	1.0	1.0	9.0	-55033.50904841251	0.0	0.0	96.0	-1142.9405487116085
328840000	-56658.42333219075	-1215.373842791883	-55443.04948939887	0.4162291894009901	2020.9234968379963	51.822944463754254	0.07912430652021375	-1.0313449817214355	5.295711342225944	5.404327171094556	2.1129799838043977	6.892081932494261	3.0591629062386145	2.211450320440353	2.8758001325549216	2.679908083254685	5.0048994820468	3.707612165494156	2.0415216299810326	0.20961254004534577	0.495447147635458	5.6229209388884165	3.845622066336625	0.7367278527027538	0.7556377501053879	1.185526319955376	-1.0654263947035638	-5.95699749070492	-12.099363160544502	-14.306516370108834	-12.941690075334975	-12.772753446337212	0.468	5.231378081349	0.2936986579162411	0.17584220784880936	0.19472859810189286	0.3357305361330505	0.8483941110025321	0.7731571455125983	9.051715731253487E-4	0.8586881109644245	9.051715731253472E-4	0.8586881109644239	0.8636303317321137	0.8827259841094428	0.13306534583114163	0.5389882077101772	1.376280801350235	1.436795370075276	0.23273417767675827	1.245261502164589	0.571425874024635	0.24503666642102476	0.667251957648205	0.8123732237471656	1.039481332168938	2.2511606656058896	0.42594935434549897	1.0	0.0	0.0	0.0	1.0	1.0	1.0	1.0	0.0	0.0	1.0	1.0	1.0	1.0	1.0	10.0	-55044.56483385935	0.0	0.0	92.0	-1154.307894266879
328850000	-56591.43417295668	-1190.353820259517	-55401.080352697165	0.4199808678232371	2020.9197451595742	51.555917741707916	0.1229444141859099	-0.211650342670181	5.865911754070256	6.648532007953827	2.2881391424563073	8.302351520658762	2.8130978500406028	2.1510283520593076	3.0776360713632944	2.5832506046109756	7.582377431632573	4.922193019029402	2.1311610640104734	0.25019972202324603	0.5646248138454946	4.325916273502334	3.996527460132257	0.5158028544717527	0.9355167804723773	1.2459989900804709	-0.9450785468057327	-5.48296260012719	-5.3611627521093475	-4.825403942575133	-8.011399209211623	-7.2054173970826465	0.468	5.2911309410838765	0.2865998016539717	0.18191739612812785	0.19275104365466003	0.33873175856323423	0.6540459267182079	0.7489909273688966	8.952279721981906E-4	0.9108703038354872	8.952279721981881E-4	0.9108703038354872	0.379743312134586	0.824131570735371	0.03496655458268075	0.7768781352241169	1.5887303305044103	0.9856901357666839	0.39350437668123034	0.6528946761397235	0.4063779834661623	0.458430168674815	1.9611789121755294	1.1365734448201632	0.3649532123957393	1.1228538443989209	0.2487026320634544	1.0	0.0	0.0	0.0	1.0	1.0	1.0	1.0	0.0	0.0	0.0	1.0	1.0	1.0	1.0	9.0	-55017.33009554528	0.0	0.0	92.0	-1130.0895094168802
328860000	-56583.88707362888	-1168.8433126076977	-55415.04376102118	0.41660187327006987	2020.9231241541272	51.163166302407284	0.1323511031513845	-0.3383130612305311	3.192058278265766	4.360323787364437	2.258841861944694	6.042774312448857	3.3638467342665983	2.5949257943538773	2.5580247557716302	2.7035470830401747	6.207549259393013	3.9371078466909846	1.8598037231499225	0.32724765895001573	0.6660096938356779	4.401769744199366	3.9920197960938593	0.5331389424387708	0.24968983376246612	1.0512909908692123	-1.360447647084622	-6.099226418124578	-8.273653307136327	-4.4234008085890935	-5.016425771897115	-4.790510339159552	0.468	4.7772911878125335	0.2881211894263636	0.18191739612812785	0.19187817682785924	0.3380832376176431	0.9369873910896387	0.7882839290319451	8.823612092624315E-4	0.8291066661437263	8.823612092624308E-4	0.8291066661437257	0.6168425277886251	0.7559737511180534	0.32182529554364936	0.8519973959390257	0.6382052521733328	0.785512591263355	0.34556754881531404	1.0076160841264845	0.32773128024948095	0.21059597171072644	0.4329893911338683	0.7599571203283466	0.5391391563505521	0.9593176492243933	0.47129070849468635	1.0	0.0	1.0	0.0	1.0	1.0	1.0	1.0	0.0	0.0	0.0	1.0	1.0	1.0	1.0	10.0	-55015.110484011726	0.0	0.0	87.0	-1113.001153216743
328870000	-56598.845364840294	-1173.4849517998452	-55425.36041304045	0.42073113649002963	2020.9189948909072	50.9410195410877	0.21497320893856572	-0.31055931907833473	2.5127206872298657	5.1090180099395965	2.6343467830821967	4.34525958169962	3.0321683113985753	2.411731310539035	2.1643630853897275	2.854774199172525	5.243535638423623	5.163396566108123	1.812697800078283	0.4048071777617922	0.1841561445718076	4.185989258212409	3.7213216515807854	0.4254058311839826	0.323024164309253	1.7285406346899004	-1.4478181826407734	-6.179333680021426	-3.6775318410484354	-1.4725355586719884	2.1797325132381475	1.9057749646040785	0.468	5.107325495196426	0.29504308851728256	0.18100998528888648	0.1914655001687438	0.332481426025081	0.9175911475418753	0.7826505061186276	8.917560745776641E-4	0.7700034383660912	8.917560745776642E-4	0.7700034383660913	0.8176313377019544	0.2504893694383952	0.5185900204050782	0.3859888640506073	1.3111301399044284	1.2921618822598127	0.8925235871000654	1.2076627378820386	1.8182738671098708	0.09756848326400304	0.6759946307669322	1.1274170980089961	0.6379561861390887	0.9056912077074668	0.5547531165717459	1.0	1.0	1.0	0.0	1.0	1.0	1.0	1.0	0.0	0.0	1.0	1.0	1.0	1.0	1.0	12.0	-55027.15301854567	0.0	0.0	81.0	-1112.3943914658382
328880000	-56585.59703402217	-1147.4719064152755	-55438.125127606894	0.41644758035107565	2020.9232784470462	51.74098203650197	0.1296622018020704	-0.5990274395405404	3.057402380475934	7.210847539952112	2.8107581202770873	4.967341136890319	2.9363114429304566	2.508639449067165	1.879631393161106	2.8796035557451516	4.105316713804069	6.175974041913229	2.1499891917398424	0.2726015343390986	0.3431439942252429	4.910896578520723	6.135608115464327	0.2711319266036852	1.2807156817178569	1.238219951854225	-1.5279152246579017	-5.861436941787827	-7.0390778939116725	-5.612025832758862	-6.92075219492355	-6.433548451902681	0.468	4.826655455356876	0.29055844281603144	0.18235865267210358	0.1916338861145171	0.33544901839734176	1.1551832394404566	0.7965758348013638	8.526346650902378E-4	0.6663604566125285	8.52634665090238E-4	0.6663604566125276	2.7968050721369844	0.30453245789052424	1.9069390291359891	0.21997207373712108	2.9148301089441304	2.393280594384273	0.13219879329133788	0.7328837241767342	0.028092547325991632	0.36060162001281004	0.1781452929627049	1.7489743629319432	0.7164018552755815	2.621719220318077	2.3906212670436044	1.0	0.0	1.0	0.0	1.0	1.0	1.0	1.0	1.0	0.0	1.0	1.0	1.0	1.0	1.0	12.0	-55032.09558475623	0.0	0.0	88.0	-1084.3641596107766
328890000	-56568.46855988062	-1144.2550231062244	-55424.21353677439	0.4163362710028726	2020.9233897563945	51.94928513050744	0.12382539303634808	-0.15407572974831318	3.9275696782138856	5.275761126269776	2.3882677188637653	6.377450824061937	3.8599139782433283	2.5487036044099427	2.3373349389490423	3.460578172855722	3.8167206432622702	6.9778377917946806	1.8574280587081904	0.23827996485277195	0.0971037606518664	4.9631857674210185	7.673981173451423	0.2026192380861843	1.1663597663594802	1.7981177946836837	-1.5537821007393788	-6.1221521236823655	-10.237628604815	-11.673394923827058	-14.192257323696769	-15.570153722117215	0.468	5.591139925722026	0.2906630604590478	0.18355760847584102	0.18957381828155043	0.3362055127835546	1.0641793307675633	0.7828472309980996	8.870641423187387E-4	0.6737630293345224	8.870641423187405E-4	0.6737630293345229	0.9104400832066505	0.31875746486562784	0.3350312934396089	0.08302250290411986	1.45571168509025	1.147865338311583	0.17360713720533238	0.9456528596286916	0.11035980975928196	0.27696522887549996	0.5938371030904539	0.8004472352183506	0.36143120381222443	2.2843947633960533	1.425293784807526	1.0	0.0	1.0	0.0	1.0	1.0	1.0	1.0	1.0	0.0	1.0	1.0	1.0	1.0	1.0	12.0	-55037.685256494675	0.0	0.0	82.0	-1088.8636320729975
328900000	-56555.032759219204	-1167.7400491495746	-55387.29271006963	0.41628688634235406	2020.923439141055	51.90738337644258	0.09499722614873055	-0.35524469851810675	5.063352766662051	4.892389278607115	2.208437859273035	7.57043521415057	3.281937140160702	2.3555111501273953	2.4662287077984306	2.4503418504859265	4.1942462930381685	5.011486097442116	2.026710995006462	0.21923890810178948	0.1627644483688469	3.0072699605102797	5.928523171273343	0.1938737999409924	1.0602283379309778	2.9334073598882546	-1.442465963044689	-5.151694866301541	-10.46016616322348	-12.904402053895549	-9.114478762309655	-9.11044533511432	0.468	5.372050227307069	0.2909647231897786	0.17874774752587935	0.1904531957181857	0.3398343335661501	0.9962289918142311	0.776494306874203	8.38086413870223E-4	0.8907807989217701	8.380864138702216E-4	0.8907807989217688	1.7207337215144929	0.7994631830908059	0.5469810429570877	0.5168899734041729	1.4730160101996537	0.6447606487176893	0.490991893625588	1.1584926235225133	0.09221539403197415	2.772662038474236	0.43776939729532854	1.0178857684666482	0.5797476752623048	1.726597171801461	1.4116555960462995	1.0	0.0	1.0	0.0	1.0	1.0	1.0	1.0	0.0	0.0	1.0	1.0	1.0	1.0	1.0	11.0	-55017.33196506879	0.0	0.0	81.0	-1099.5760319752826
328910000	-56617.8359972894	-1195.8206912326768	-55422.015306056725	0.416533907198229	2020.923192120199	50.6017937957527	0.1462101880751116	0.3785549770648371	5.832268704538945	4.568847044749429	1.7765345703545994	4.864012530688714	2.3002634180288157	2.6290611883111397	2.2342336315358686	3.020238420519082	3.6500267801712933	5.575999223782738	1.7409644774370192	0.43335217760380024	0.28790641284088603	2.8117782049506843	5.267555191100516	0.29367708043198115	0.7833846445124746	3.8690718715846555	-1.5224911031539503	-5.9545180000049145	-6.761712150757117	-8.087041431301852	-4.179273622191333	-4.482819244587924	0.468	5.466263141037379	0.29012734261369905	0.1730760063531031	0.19377756545300817	0.34301908558018357	0.9128963393299458	0.7536234873237462	8.831237360301015E-4	0.7595926962217276	8.831237360301022E-4	0.7595926962217281	1.1179181249623604	1.5938628648553417	0.8710773638942013	1.213539715078983	1.2569889943234185	1.0043126284535973	0.664381563972633	1.0596919568495806	0.2647566723057234	0.5463070803731532	0.28038970791181744	0.35087575388528375	0.2700815792115785	2.1298140607207015	0.501862282621951	1.0	0.0	0.0	0.0	1.0	1.0	1.0	1.0	1.0	0.0	1.0	1.0	1.0	1.0	1.0	11.0	-55028.89510207921	0.0	0.0	86.0	-1137.4997300562154
328920000	-56654.43055448809	-1216.667892684683	-55437.76266180341	0.42900119936082703	2020.9107248280366	50.40397014598684	0.10255716146334054	-0.18760461920072685	3.1785848006264614	3.461861607916511	2.390446841511255	4.373803903267383	2.792396691194627	2.3051728541178282	2.2185296313308305	3.8761215013775625	3.373808785972954	4.186541922440637	1.5673062228142935	0.5736119812214423	0.16485662279179128	3.758836021588381	5.890537458685671	0.4527437157062388	0.1745246754923986	2.8746116055415736	-1.6396773766937303	-5.8435410034818505	-4.432349248576436	-11.711411808695642	-12.151863285316985	-12.040695178627649	0.468	5.156744277670179	0.29418563401766173	0.1780589935510575	0.19493843838316413	0.3328169340481106	0.39475245371038176	0.6886638314001859	8.590569170694752E-4	0.8781470614828859	8.590569170694756E-4	0.8781470614828867	0.5070937175181964	0.3983116009654112	1.1270563627177732	1.246738859472678	1.7786824941253336	0.7550870762836475	0.8545939804517044	0.9992970659030285	0.44006079241612084	0.04183402596547295	0.3126151863739854	0.9427080562613965	0.321561394352866	2.3659232466212785	0.5256782957567611	1.0	0.0	0.0	0.0	1.0	1.0	1.0	1.0	0.0	1.0	1.0	1.0	1.0	1.0	1.0	11.0	-55044.64829237278	0.0	0.0	88.0	-1154.4295956944584
328930000	-56655.74586964339	-1203.949421173234	-55451.79644847016	0.41623656620820443	2020.923489461189	50.60803971016559	0.05760093335502988	0.00120201622632371	6.187354875009214	4.076196362748377	1.8897694986121865	6.423812391841328	2.12893195189788	2.695687194219486	2.285183982296666	3.300962450968012	3.271631671026538	3.280918185320954	1.7929880142666599	0.7015872632720412	0.09649738357765573	8.617321486197254	7.8531398602822495	0.31201616564817086	0.15301158898944994	2.6639342304728446	-1.6975892766123426	-5.791422720795663	-11.488265160868654	-10.435023006765453	-6.759977190018373	-11.070456802044362	0.468	5.485247603576679	0.291397379418491	0.1798736482680562	0.18832276054927763	0.3404062117641691	0.5879450506406007	0.7191019713653446	8.270348185562412E-4	0.8195055310660154	8.2703481855624E-4	0.8195055310660166	0.7831862179539519	0.8622837594608163	1.0718285244805679	0.7618907498693221	1.8219028189221338	1.2222655118247017	1.0748652479563183	1.0102500435559896	0.7929056883622575	0.7428836339231014	0.34943650102762513	1.2026802213580237	0.7509620860740128	1.8211455325178478	0.708272565020442	1.0	0.0	0.0	1.0	1.0	1.0	1.0	1.0	0.0	0.0	1.0	1.0	1.0	1.0	1.0	11.0	-55057.011695616246	0.0	0.0	87.0	-1142.2783932724594
328940000	-56651.59929488093	-1216.9018099574062	-55434.69748492352	0.4162620206514472	2020.923464006746	50.66080485490508	0.09660938178761826	-0.22996072562180006	4.749306032558614	5.857154907461996	1.8494358731921443	7.735764395831525	2.612281360035031	2.820139041079754	2.3393346157724846	3.2952167606343505	3.9747903815914354	3.193904809838681	1.7470334201180944	0.5036277556632964	0.15462357887801007	5.658993885730267	4.120002093486777	0.6034719580128913	0.37323507328960703	2.175789166471622	-1.7432680339075763	-6.675130595500285	-10.844092148313312	-9.8301643464947	-9.968948404618494	-9.344029557113004	0.468	5.635610315880908	0.29097136273372376	0.1819169288809099	0.19395834440608978	0.3331533639792704	0.5058147539833265	0.70652379722392	8.95098688351499E-4	0.8858506965102831	8.950986883514969E-4	0.8858506965102831	1.1941177612746052	2.1881088116255665	1.05444439568557	0.25944875525508154	2.4239353232127177	1.8196758732609086	0.5024291408449975	1.626143431305047	1.97554686746842	0.4542167291075616	0.562757389942749	1.1280890729550697	0.721930714673817	2.4618180848603792	1.6276249832784053	1.0	0.0	0.0	0.0	1.0	1.0	1.0	1.0	0.0	0.0	1.0	1.0	1.0	1.0	1.0	10.0	-55040.445387520835	0.0	0.0	87.0	-1148.5309561512695
328950000	-56634.43658922633	-1220.128731435505	-55414.30785779082	0.42941365240178375	2020.9103123749956	50.7204663979966	0.21127802072165233	0.24701899614684353	3.6553729289188928	3.891292093773705	1.9603994716630881	4.115471125908938	3.334972081509876	2.682540593498559	2.1855491662587148	3.5028961326206254	3.274240498970081	3.1133787396922292	1.8548925149363946	0.6974763632546432	-0.07007255834211985	4.191954181335048	4.048546017167209	0.25747619335586114	0.5003181119264812	1.393725942247684	-1.373118045379034	-5.902568909286285	-5.899469210817472	-6.573634058582534	-5.6202421517734855	-2.174234044957905	0.468	5.3658577947633095	0.29468224936894266	0.17835144214527296	0.1921625219372282	0.33480378654855003	0.9164441033510383	0.7722520211792535	8.544530950249967E-4	0.7764657857150007	8.544530950249955E-4	0.7764657857149996	0.3071969213269404	1.332917467505493	1.7904058128489495	0.5318294005144715	0.6330824544269805	0.7345484615780055	0.3153224584073134	0.432004004389825	0.19843484106525155	0.12054348957539392	0.2359629704371746	0.6231877370603055	0.5835729283618162	0.6706164168474855	0.6835701085237275	1.0	0.0	0.0	0.0	1.0	1.0	1.0	1.0	0.0	0.0	0.0	1.0	1.0	1.0	1.0	9.0	-55013.3265855807	0.0	0.0	88.0	-1168.5706863338808
328960000	-56619.95290962032	-1199.663971288784	-55420.288938331534	0.4163367611949912	2020.9233892662023	50.644988215984476	0.13252178997843275	-0.835257086892957	2.85894662622026	6.094033054701095	2.0097462865296576	6.2708121033623625	2.3656329126576585	2.712075585536434	2.379439418385108	3.648099439312379	4.188427317185222	3.635963864608735	2.168667148316083	0.6069390693481178	0.00746053919595642	4.261055747089017	6.239637273340495	0.1888692207721266	0.3990295159955064	2.2791876480817734	-1.5218287109535076	-5.39798227230659	-8.81295763007923	-7.893690065182998	-6.92857437986603	-10.618306761242607	0.468	5.240670362944972	0.291525102857033	0.18028657642850288	0.19454486124820403	0.333643459466254	1.0490393690708095	0.7880556185193025	8.699946623141157E-4	0.7808183961314056	8.699946623141148E-4	0.7808183961314067	0.7799730018548297	0.709759946233652	0.5045734618652497	0.05519328861440381	1.3249168888960565	0.7451810155435641	0.4896563348597129	0.5689581812999346	0.34800237426847846	0.006229875995343483	1.514649703549169	0.6445008601569407	0.8207214883521468	1.3148712130386688	0.547720456939776	1.0	0.0	0.0	0.0	1.0	1.0	1.0	1.0	1.0	1.0	0.0	1.0	1.0	1.0	1.0	11.0	-55024.863158677384	0.0	0.0	84.0	-1142.8591716978494
328970000	-56659.88199663521	-1240.673042139288	-55419.20895449592	0.416709058120257	2020.9230169692771	50.98028526241232	0.156043585283747	0.4006961521074976	4.404791247360051	3.8889297731219554	1.7198308564907179	5.405308804940157	2.2901054146034023	2.5305080815147645	2.746183567080556	4.071792204001355	3.969484175691673	3.440002729249575	1.9384095148480804	0.8288662663158769	-0.0026878194383926288	5.108285447297594	4.484920172509055	0.08270578305365942	0.6103303125925802	1.935119824876948	-1.224141391433711	-5.131743617972327	-7.549717786410455	-10.0691153097967	-13.104541505730369	-12.773749684141428	0.468	5.6837750584714986	0.29099137679719794	0.1789783380918749	0.1908912071820993	0.3391390779288217	0.9434082785332104	0.7597674699242329	8.799930323338532E-4	0.8054653712134804	8.799930323338522E-4	0.805465371213479	0.9559045106063054	0.5519466301040306	0.11264913396193667	0.15272732196344185	2.2099558064301688	1.9377901578019663	0.4186631849600055	1.1650692715858828	0.14082089641138318	1.2555875640062477	1.4302956059830834	0.6450917636365219	0.8264435139525568	1.5377507752814001	0.8585282065412269	1.0	0.0	0.0	0.0	1.0	1.0	1.0	1.0	1.0	0.0	0.0	1.0	1.0	1.0	1.0	10.0	-55011.19837813395	0.0	0.0	87.0	-1180.602282559084
328980000	-56660.11030298794	-1235.2113003314123	-55424.89900265652	0.4162557703003149	2020.923470257097	50.30660633690783	0.13833127948385573	-0.2789024145568131	3.520034165687956	3.895859289273931	2.0129349903671248	4.85082894089546	2.205080214577246	2.0984536084082155	2.8893379276960083	3.1859722521599707	5.0861255823183	3.656271505941627	1.6053810793304437	0.8210996717258078	-0.01034380491815937	4.647990817920683	3.4828815018592003	0.15722733104729575	0.9817682613820113	1.689968956204044	-1.1291276235459993	-5.467379096326113	-9.072246683894237	-8.372629803356872	-9.948732279425801	-12.260160117644629	0.468	5.0536852930964375	0.29007876063223376	0.1809686015808304	0.19240736691852853	0.33654527086840114	0.828747535368341	0.7882413792501857	8.65948443327587E-4	0.9401495542177174	8.659484433275882E-4	0.9401495542177133	0.5860581622186749	0.6357637577971649	0.884831708049943	2.213867775867069	0.6292075975164357	0.47078250252248427	0.12694307334901753	0.2514501286453682	0.10857696007457454	0.18856113382857853	0.1368787409294283	0.5253374739029005	0.26082363972535827	0.9130594907847722	0.42099193904887056	1.0	0.0	0.0	0.0	1.0	1.0	1.0	1.0	1.0	0.0	0.0	1.0	1.0	1.0	1.0	10.0	-55023.18938609485	0.0	0.0	91.0	-1175.1880416615434
328990000	-56651.589454839115	-1260.9232737270352	-55390.66618111208	0.41699163599836675	2020.922734391399	51.147304960569784	0.19001057011063477	-0.9955192837109813	3.1132109385830087	4.591879678882466	2.9642798122230385	3.2743408366631592	1.6921347887732545	2.1417759366135005	2.917950630062198	3.168923014312624	3.6765971613583366	3.3939264123472705	1.6742360429406795	1.4309139937390656	0.06784713650949158	4.3205617345795835	3.437560296509149	0.2617271254653054	0.9344094421444966	2.373660046286746	-1.53613469888445	-5.625310806326825	-6.997133373557503	-10.053997166767244	-7.78915414741765	-10.57256990357982	0.468	5.583134565023318	0.28965853695024796	0.18130101361629947	0.19102240062665538	0.338018048806791	0.7344509728476631	0.7448275116487658	8.685107849710449E-4	0.9929932106188467	8.685107849710424E-4	0.992993210618842	0.598994360429818	0.39420672210530694	0.4116332721205086	0.9597548400389907	1.5436347056326174	1.3266987465682893	0.37429564152246386	1.522922120841376	0.09369686870282962	0.4152707849873421	0.043055667846526334	0.548633166996633	0.44835535038942187	1.1555614707866984	1.0395049403959482	1.0	0.0	0.0	0.0	1.0	1.0	1.0	1.0	1.0	0.0	0.0	1.0	1.0	1.0	1.0	10.0	-55001.76713150513	0.0	0.0	86.0	-1194.5937613603103
329000000	-56690.54368411177	-1277.7038653827633	-55412.83981872901	0.41815297294565196	2020.9215730544518	50.93335268708094	0.28449438624691836	-0.47671095207784364	3.0706285729891176	3.142264839378046	4.190134423590254	2.528916876890941	2.432709985260768	2.6222173203994465	2.278898289419393	3.363165471416188	3.548870333765106	4.742536742685504	1.877684298723655	0.9280850235435283	0.10693830487651207	2.675913727355553	3.5346003297654267	0.26528578401507347	0.7101621772023297	2.063250267935518	-1.22544582602294	-5.085583997432796	-5.06876895965296	-6.091471197262016	-5.372304623968859	-4.576029504952271	0.468	4.682041083285594	0.2917060132407484	0.18385507813431964	0.19290385448856698	0.3315350541363587	0.5670040549543592	0.7370633610539568	9.050176643925292E-4	1.0024161134199852	9.050176643925282E-4	1.0024161134199838	0.9168779645003934	0.40488229072047	0.4209820774618517	0.13076765622904146	1.9029131584903807	1.071619141249234	0.887977248901845	1.2234784017514333	0.11941669773890722	5.897704417129305	0.15882552353772067	0.8052845679702367	1.1343892045075528	1.4741909109682994	1.0348314478919027	1.0	1.0	0.0	0.0	1.0	1.0	1.0	1.0	1.0	0.0	0.0	1.0	1.0	1.0	1.0	11.0	-55026.06582402889	0.0	0.0	85.0	-1202.4126048568633
329010000	-56712.69670187963	-1281.6372449944354	-55431.059456885196	0.41636017002352976	2020.9233658573737	51.345764354491216	0.11813101559128401	0.4888325713866667	2.0779974460525814	6.428190304059919	4.530273405868496	2.5039210918269648	2.4242896509917493	2.451136034398917	2.2638743216591135	2.7182208265348997	3.559445142506304	3.6713023248630687	2.018297841257338	1.0077296129508586	0.3197979906594997	4.216634118603945	3.356218863173368	0.17215472848421778	0.7189308867713302	2.2972319257451606	-1.3968536572408536	-5.014431826437399	-5.7185020579650185	-9.399929288281683	-5.751952035552992	-3.434054771009543	0.468	5.254937456722122	0.29000211257267833	0.17928422812002084	0.19107199875469327	0.3396416605526013	0.4748073644901583	0.6953978317088426	9.243505775934214E-4	0.6470832120272295	9.243505775934221E-4	0.6470832120272293	1.3848634727798768	2.180120834516785	3.1590506614806704	0.5548878076680793	1.6596582815149024	1.2632304274398418	0.31007885542418256	1.2643515264831262	0.4258817167058964	1.0851952305601016	0.43734786863459985	0.5343766225351997	0.8339953878395179	1.3387168487067966	0.46846110891606185	1.0	0.0	0.0	0.0	1.0	1.0	1.0	1.0	1.0	0.0	0.0	1.0	1.0	1.0	1.0	10.0	-55023.39054374487	0.0	0.0	90.0	-1228.145223498868
329020000	-56678.81859462947	-1278.4894942916048	-55400.32910033786	0.4189660889778221	2020.9207599384195	51.824652447696415	0.1679341911352659	0.017241719897470587	4.3004990636853	6.571612796019698	6.468377591049143	2.6055807956533856	2.7175774769029397	2.2334507007232767	2.251858493935612	3.008934906341288	3.782530825121034	4.043893434888791	1.6908477194188414	1.0314673168616166	0.22032232814496078	3.8925796304463858	3.304050356891244	0.055476796092062255	0.36523067513993773	2.616518209501708	-1.148679072239091	-4.512415997622909	-5.452253128696664	-9.473989399386928	-10.21157728874664	-8.439335378375379	0.468	5.459404628858981	0.2922140574853586	0.17975975297062394	0.18727846816965119	0.34074772137436	0.8695877770851074	0.7499242527711506	8.834374019501295E-4	0.7942802263215512	8.834374019501294E-4	0.7942802263215513	0.4036515766040115	0.7099841598864123	0.29068000805732486	1.6349607985148	1.9447787422078051	1.725915324753401	0.8272960658934041	1.1470252120362023	0.21794388596174147	1.4350320213044885	0.24881374171203888	0.8601345108838208	0.8567920771113424	1.1966161610813835	0.36078540253628144	1.0	0.0	0.0	0.0	1.0	1.0	1.0	1.0	1.0	0.0	0.0	1.0	1.0	1.0	1.0	10.0	-54997.24529968224	0.0	0.0	95.0	-1218.8053482398893
329030000	-56738.356675403054	-1319.8478905005315	-55418.50878490252	0.42535205626585443	2020.9143739711315	52.1151422974459	0.14562999168380214	-0.8798140497576422	2.0953415480299693	8.127709613168692	7.930393931981089	2.7104819682225054	2.6132917259186748	2.1452497261669254	2.896307752527352	3.2417054117210573	3.1765534639227635	3.8733285210207313	1.2854183866494182	1.4085864895626505	0.5115311101437527	3.8545963698036916	3.7266707473098553	0.187823751167394	0.7906803368106785	2.436791036798777	-1.2871576887220402	-5.01883469651742	-4.577659384993447	-6.978300795786929	-9.719159254937022	-5.694019105318004	0.468	4.833437927093817	0.28766068818630425	0.18106755513779657	0.1929074588862722	0.3383642977896208	0.6524031607264524	0.7370804330790179	8.559581851213635E-4	0.8886429757000699	8.559581851213657E-4	0.8886429757000701	0.4655605829284665	3.8356405953961166	0.21147562418016772	0.4735683301958363	1.2645666640701543	0.9251524220956111	0.49809822009829896	0.6143309985145237	0.10772505866706815	1.8699637293690206	1.4590122483972545	1.349924164627599	0.5740642352919709	1.143980235440199	1.061028090116813	1.0	0.0	1.0	0.0	1.0	1.0	1.0	1.0	1.0	0.0	0.0	1.0	1.0	1.0	1.0	11.0	-55027.96850899994	0.0	0.0	90.0	-1251.5581361594855
329040000	-56662.745634733976	-1236.3916646812265	-55426.35397005275	0.4162444958882253	2020.9234815315092	51.183693395545305	0.09410759031929919	1.8079979821291705	2.573915826478933	7.165657053664079	6.835958727829018	1.9874474122106727	4.2391376112086965	2.2224726346341943	2.9028579129366623	2.8716800670993563	3.0010952423584816	4.12522058373325	1.2576443508681896	1.0419995538058937	0.48684686535264077	4.2042011910613235	4.753692396167754	-0.21642713167269279	1.0599294966184094	2.4598640791290856	-1.0458626372990112	-5.209343321877834	-8.906016184127946	-6.383452281867929	-7.767285664930224	-6.810259050585642	0.468	5.469351773914631	0.29845243298042806	0.17769479328345608	0.19160857571878284	0.33224419801732674	0.6590601666881218	0.7397105913867694	9.111183300221234E-4	0.6957346689696691	9.111183300221218E-4	0.6957346689696697	1.069290680014125	1.3464443763384912	0.2533626379635955	0.10212267943313101	1.974744320046958	2.7855430964892145	0.9688793981242383	0.7553481498149905	0.532845809635395	0.6275114265058773	0.08895569089288795	1.6385399397114124	0.48502356630322113	2.112536893273042	1.6946451418955901	1.0	0.0	0.0	0.0	1.0	1.0	1.0	1.0	1.0	0.0	1.0	1.0	1.0	1.0	1.0	11.0	-55025.48351496505	0.0	0.0	83.0	-1178.5839498641326
329050000	-56670.454595384166	-1251.8452418961251	-55418.60935348804	0.41683585325034106	2020.922890174147	51.47992763723985	0.22210727619197423	2.3791243835621088	2.464698865701708	6.017806390736324	5.571729910046794	2.064691590939142	3.4868339490230755	2.217734336598048	2.8886165584241144	4.197648352596094	3.424691868675444	3.3667906253109154	1.344093538820103	1.0210503989871809	0.4112319666052221	4.901873141187525	4.3014708788619584	0.0626912747031306	0.9388408073638252	3.8911501050516772	-1.1041410284365856	-4.969368376891886	-4.99831030314106	-7.741917111194473	-4.112522346188456	-5.640903163311137	0.468	4.711042490290193	0.29202779072431706	0.17769479328345608	0.1918664537697697	0.33841096222245093	0.7650261374215569	0.7415786568650132	9.181901180718879E-4	0.8683089412811406	9.181901180718902E-4	0.8683089412811427	0.6542971816385852	1.4561647623888987	0.919754448683101	1.0223740996130157	1.5464887096907036	1.08499832986219	5.771452441903872	0.3704164207937196	0.5351039873947174	0.08541429561801205	0.4367974210248067	0.3881139586147931	0.39741596995213724	0.8146733825250945	0.4058855806454634	1.0	0.0	0.0	0.0	1.0	1.0	0.0	1.0	1.0	1.0	1.0	1.0	1.0	1.0	1.0	11.0	-55018.211492237075	0.0	0.0	92.0	-1184.5248380838075
329060000	-56685.681833483846	-1272.828771238893	-55412.853062244954	0.41745696985381664	2020.9222690575434	51.62629727980624	0.0836100208398848	4.886996970161902	2.5895684253491504	5.895048450026722	5.973627253455939	1.8976153537335925	3.479080190806579	2.323935274282332	2.569179322613866	3.185147567175025	3.434807315171193	2.9819837095332717	1.3447167538720637	0.991760498785369	0.27770320573265994	3.4819212670978947	4.244890058988998	-0.03692152186203898	1.237808597339637	5.461003051369573	-1.2307506549227134	-4.931291175246876	-6.531468401392196	-7.392656630663796	-11.460973731425778	-12.876038182938572	0.468	5.002068816691846	0.28802326578897675	0.18074814589546756	0.19215275645425248	0.33907583186129703	0.6247902510019058	0.7256092789578135	8.329736041356018E-4	0.9906590751847212	8.32973604135602E-4	0.9906590751847223	1.3596650637648744	0.38841990371535523	0.472405684609081	0.27837149780630577	2.6906350519193616	2.224639504648456	0.22264206079149196	1.1913938705504468	0.7371676299281277	0.05166412116381746	1.5322858665534071	2.0714959104360573	0.9715163136936373	2.0594564035555347	1.2574533195398216	1.0	0.0	0.0	0.0	1.0	1.0	1.0	1.0	1.0	0.0	1.0	1.0	1.0	1.0	1.0	11.0	-55020.46897540648	0.0	0.0	93.0	-1198.5548779148683
329070000	-56661.890398119074	-1253.5465630393874	-55408.343835079686	0.41623595056139573	2020.9234900768358	51.57114820719248	0.03753693674787189	1.0045652160662062	1.4893671533268051	5.900173319720737	5.6370588741383365	2.19463607267099	3.8747246836184717	2.170353479875485	2.484342928122001	3.3677758895470697	3.5002641012777116	2.9503426194246254	1.3745067612999278	1.0798330137716956	0.16337795469103822	3.9695710766889896	5.972802096314901	-0.020714543193455573	0.9063052491504986	3.999688916693167	-1.2474576879679324	-4.7626326915325325	-11.738796403058537	-9.36035429618629	-8.653780588315678	-7.626623914501403	0.468	5.1269997324850305	0.2891215143597439	0.181016144772644	0.19107732261311647	0.33878501825448937	1.1439596952047475	0.7956675722385735	9.081825047361157E-4	0.820266093556979	9.081825047361157E-4	0.8202660935569798	0.45885382306142886	0.2507271038363798	0.07160764589033597	1.2857647536304424	1.086412933809688	0.8413575912651025	0.3775143273316064	1.0227327516774039	0.36364376875654625	1.019775833738625	0.5018494908888488	0.471413124658932	0.8736672293066235	1.139712152626055	0.7747711136964772	1.0	0.0	1.0	0.0	1.0	1.0	1.0	1.0	1.0	0.0	1.0	1.0	1.0	1.0	1.0	12.0	-55015.843472493216	0.0	0.0	85.0	-1192.592739323609
329080000	-56680.61629225666	-1279.7319171483489	-55400.88437510831	0.4180456027252428	2020.921680424672	51.28068062049512	0.12162802214790805	2.33163601447434	1.4493822722281924	6.3028865182153595	8.305404746157786	2.5111388683075133	3.3090919653936286	2.3923299233241697	2.4116370255808084	2.8051471618247668	3.6875061993089715	2.7596397206346888	1.3316522180885026	0.9922609020871492	0.6125452255356314	3.7747648518181833	5.487741947195549	-0.2004913499549454	1.4379593832168005	2.3163029238625086	-1.226445211788891	-4.738684901851223	-6.238716311735644	-8.163018294849481	-11.660798605817085	-9.044426683646801	0.468	4.852241852348379	0.28690388571569	0.1802139815995691	0.18967563450889177	0.34320649817584287	0.756992793813745	0.7650105458720644	9.219175074106003E-4	0.8340225339559462	9.219175074105999E-4	0.8340225339559437	0.5408005838216011	0.045804266126455134	0.8944886749993084	1.3475999130338367	1.8309183706690944	1.3800664083986198	0.31001858999453547	0.6799790659903935	0.9559920981217909	1.4729411612695624	0.43474116894018267	0.7895914100639163	0.7515958113005818	1.875523188098731	0.8520664923711153	1.0	1.0	0.0	0.0	1.0	1.0	1.0	1.0	1.0	0.0	1.0	1.0	1.0	1.0	1.0	12.0	-55021.395515148986	0.0	0.0	92.0	-1214.3533109231876
329090000	-56655.29873650886	-1275.6034565402474	-55379.69527996862	0.42156619934315104	2020.918159828054	50.34981518234631	0.20993679645704308	3.921340351706709	1.9767461390586496	4.692907759418984	6.591399697315863	2.098058321175389	3.263827327862222	2.3402212048011917	2.8872885100033137	2.885062582339014	3.8913464906284565	2.4004751741643497	1.6327865319179284	0.8682486504125663	0.40607368518213116	3.68459746666116	3.73078788893934	-0.16281436339269406	1.1307397435397013	2.0036414557598157	-1.1130931895553728	-4.811889261445991	-4.986614406477066	-4.529762113423732	-2.896729732311173	-5.131545891400698	0.468	5.309730642623722	0.2913038236515117	0.17794227515027156	0.19329460141708502	0.33745929978112554	1.1203321809128972	0.7725610570629657	9.288537739111179E-4	0.9583706320836409	9.288537739111194E-4	0.9583706320836436	0.973500575687087	0.16182349594480272	1.3704114618466838	0.38617628004146465	2.1263501917064453	1.3870164227021984	0.6019452343117281	1.1652320238849203	0.17956546237068835	1.3700429130472755	0.5039884170557798	0.679801226573326	1.0979105188944656	1.5469699741922573	0.9934005973787793	1.0	0.0	0.0	1.0	1.0	1.0	1.0	1.0	1.0	0.0	1.0	1.0	1.0	1.0	1.0	12.0	-55018.1532461243	0.0	0.0	84.0	-1202.8814836657268
329100000	-56681.551768810175	-1264.8225260353124	-55416.72924277486	0.4180403737862348	2020.9216856536111	50.19244148195466	0.28685005846490413	0.6489490649408018	1.9746481959159607	4.061319379970288	5.051616784104071	2.426507535283845	3.313950654993129	1.9770584189110818	3.034397731317073	3.197636217101933	4.493489950500414	2.2160692036037144	1.7745844843757188	0.8364216408111372	0.28729935178275834	4.509240694335226	4.094582298937015	-0.16782495382037801	1.9385960333449272	1.2119777705295338	-1.3896238730057675	-3.8466066064647495	-6.0061547317822	-4.403881296379584	-6.7259135976446265	-8.791786727077625	0.468	4.792239763033835	0.2894226971936511	0.1799618879667673	0.19129179034539562	0.33932362449417985	0.7509183383273975	0.7392201387934201	9.304482177466057E-4	0.8882652680059075	9.30448217746608E-4	0.8882652680059074	1.4156794435147295	0.5470236668310237	1.7880298165814834	0.21190811874317803	1.4337921223847176	2.456226189186163	0.08297562117118898	0.6503061202163846	1.5060003122049124	2.7683058023491993	1.384884562752118	0.7602446040751866	1.9210153383743063	2.6081519089273244	1.038634665531411	1.0	0.0	1.0	0.0	1.0	1.0	1.0	1.0	1.0	0.0	1.0	1.0	1.0	1.0	1.0	12.0	-55029.45697244919	0.0	0.0	85.0	-1190.3475368089923
329110000	-56663.425639762594	-1232.7862963277703	-55430.63934343482	0.41626807063096644	2020.9234579567662	50.15049499282285	0.20050855832941586	0.8395673007969412	1.6874074595241109	3.6849220526392106	4.3897663154901085	2.2254098269142735	2.4653638672533527	2.0123001980837087	2.819554627967472	2.536094353252668	3.7090755082823392	2.347120878440424	2.058874150362281	0.9562853642664629	0.3029731104282871	4.8472253376522945	4.442296715703712	-0.31588557384594196	1.3961545260403994	2.0420853597249615	-1.3270284529615926	-3.6935819345846275	-7.969141189320251	-5.293465496123179	-4.104945992391072	-3.519355719342995	0.468	5.606689069319079	0.29681096301116017	0.18275903088964837	0.18962785050926265	0.33080215558992265	0.7069525439568506	0.7456162786577515	8.919904691846802E-4	0.8801828111362653	8.919904691846806E-4	0.8801828111362647	0.7253388127692698	0.1641121860149811	0.9727280421818224	0.27973716333177545	2.8973926682299056	1.7789780778684403	0.2845122185380534	1.0117906588416807	0.5017266313186662	0.32769166695277374	0.3434992454388588	0.7590291116070277	0.6636414981153738	1.7742471818625494	2.161772686232468	1.0	0.0	0.0	0.0	1.0	1.0	1.0	1.0	1.0	0.0	1.0	1.0	1.0	1.0	1.0	11.0	-55040.46315920958	0.0	0.0	86.0	-1167.221419629977
329120000	-56646.29909716907	-1244.252495221054	-55402.046601948015	0.4163172167692478	2020.923408810628	50.389055615269776	0.12351029612997308	3.859255740464212	1.7823776366182684	5.046490248310124	3.9117586119450705	2.9454818189446894	2.710287370867141	1.7425506564223598	3.558937086560163	2.1954172783044417	4.886287562322889	2.534085290432694	1.6443434680151248	1.1822783256804215	-0.11732159268829181	4.413224922088211	6.034454211641444	-0.22737139970391862	1.5183931771721118	2.2026256679348415	-1.0372470097755362	-3.4524249397721394	-6.580922809224474	-9.523598894470847	-10.900805726011438	-11.053266483511877	0.468	5.689276866537691	0.29497070301607403	0.17839852924549005	0.18842340198747592	0.3382073657509538	0.9069606993557515	0.756274263920502	8.980272779499459E-4	0.9004392533193896	8.980272779499469E-4	0.9004392533193887	1.2560104782587909	0.09275191855714143	0.019879892091857716	0.13809598752088914	2.155778784572522	2.352557843165204	0.31093526346171513	1.3407360706196514	0.4500816610468394	0.12440694180917321	0.25744443359750674	1.0829285047129988	1.30148723548615	2.3142620677570975	1.4655592949379561	1.0	1.0	0.0	0.0	1.0	1.0	1.0	1.0	1.0	0.0	1.0	1.0	1.0	1.0	1.0	12.0	-55028.38265110701	0.0	0.0	87.0	-1175.1814353481043
329130000	-56627.604649382716	-1226.6521605677333	-55400.95248881498	0.41777900237838017	2020.9219470250189	50.51736249036228	0.13950360954913768	-0.23067461983531967	1.9115496836008645	1.9487485760561833	3.335227650582612	3.8514027715771304	3.20421502624729	1.7687802977296563	3.1951454424911705	2.2556454598752276	5.8369144698534035	2.4634194859817415	2.0178823295152815	1.5668726263468669	0.27749561043451043	4.753213085900275	5.954959275583483	-0.2453166235674294	2.3376100653212477	2.210148671952227	-1.0542865176029852	-3.6594205757792126	-7.385428480010749	-7.479703355555767	-7.2789972602376105	-3.343364453329522	0.468	5.244030037059324	0.2912857320507248	0.18070204179282295	0.1901572658503832	0.3378549603060629	0.8462397999141624	0.7530750565876085	8.512468298670893E-4	0.7261966741752681	8.512468298670897E-4	0.7261966741752677	0.4391957708872762	0.12677259075302738	1.7893440637931894	1.0780435596556022	1.2375292101374544	1.1232918472218145	0.09442852377784103	0.8226889215651807	0.698922564862574	0.07976193204771967	0.07769651281694803	0.6597605153446795	1.0520249513513211	1.678003523578526	0.9659269567266999	1.0	1.0	0.0	0.0	1.0	1.0	0.0	1.0	1.0	0.0	1.0	1.0	1.0	1.0	1.0	11.0	-55018.97445567071	0.0	0.0	82.0	-1171.5462645878622
329140000	-56634.10184688624	-1249.0036090223189	-55385.09823786392	0.4166637076550381	2020.9230623197423	51.64506258397891	0.08707999317887931	-0.24573320661103934	3.0486634758557027	2.233301054978297	4.490393727257641	3.034770987831112	3.372363267568901	1.9104821465136606	2.5289774242723726	2.6364414509456884	5.977659177064979	2.4332320396584475	1.6224940408230952	1.5949752028472177	0.2615539882819946	6.506073509935569	4.754147120368408	-0.28528466345692016	2.7130875177014318	2.580453210943808	-1.149750353413279	-3.5264425939138904	-8.279959947081418	-4.185387474740168	-1.9617020874757536	-2.5828146786005313	0.468	4.7942484513885315	0.2905217095751962	0.17894594046054063	0.1928248309517501	0.3377075190125069	0.6827597111449872	0.7450432046047665	8.960963759442119E-4	0.8559959327051931	8.960963759442075E-4	0.8559959327051885	0.4687861319448861	2.0579255386707116	0.0635269908088918	0.8008147808980034	2.9815370436011754	2.018292042683059	0.26529702053897314	1.2624672278026325	0.6428444482422582	1.6814028890758443	0.177820092719703	0.811358763919547	1.613793803310356	2.2804076678527485	1.381279068272983	1.0	0.0	1.0	0.0	1.0	1.0	0.0	1.0	0.0	0.0	0.0	1.0	1.0	1.0	1.0	9.0	-54999.66463708821	0.0	0.0	85.0	-1184.7767834898068
329150000	-56628.29888431511	-1238.3166115222175	-55389.98227279289	0.41638159996689306	2020.9233444274305	51.64003102040464	0.2915251205566065	-0.037653887715392326	1.2523918588875491	2.4560605788839434	5.184764291773039	4.75707613965757	3.2120537295765645	1.7838360481060493	2.93053591460136	3.07002568865287	3.8758300545314572	2.211825564648653	1.6564055943161502	1.8110964650898047	-0.16668946811750165	3.750710803563293	4.932999997826182	-0.17362689497166434	3.588724848404081	3.1384400265373027	-0.9340569040976003	-3.4310124451648414	-8.103299224423973	-4.96538847658668	-4.303244742128658	-2.4952957723573475	0.468	4.883190972583989	0.2918918466559013	0.18128782129057724	0.19227040680577673	0.3345499252477386	0.920019479397039	0.7672053716641076	8.242098347040585E-4	0.7407501722024872	8.242098347040578E-4	0.7407501722024862	0.8526045684725383	2.185844756648305	0.40671838804926885	1.61344380997228	1.748258704444109	1.5160958204924346	0.7714678130218087	0.3629215991535211	0.20936325147729679	0.35861766953738433	0.5357382404005607	0.6081250024260236	0.8384925983762834	2.0373165734128396	1.0900483861829275	1.0	0.0	0.0	0.0	1.0	1.0	0.0	1.0	1.0	1.0	1.0	1.0	1.0	1.0	1.0	11.0	-55012.968237085835	0.0	0.0	80.0	-1177.6489330226207
329160000	-56622.3589532667	-1239.9739370815269	-55382.38501618517	0.4162656053342849	2020.923460422063	52.807006637591684	0.14626671226792887	-0.6378531550031571	2.513135608553287	3.5243808228842637	4.275855422789661	3.24134167085843	3.5600157051599957	1.7473705555361818	2.4784534435366807	3.7347519460090366	5.984830361780327	2.3777585103476984	1.9182850421230788	1.5510160246611995	0.08556106385163859	6.605283027404441	5.540221434421905	-0.10961214977407127	2.3916412711017423	2.5716556896448934	-0.9543539897169778	-3.379506303374376	-7.803714653784657	-8.420728903630682	-7.913233643853585	-7.673105634359588	0.468	5.53746022671884	0.29239011376076823	0.177116652460566	0.19388858346470583	0.3366046503139538	0.7676220854064557	0.7605438794650669	8.721858414881452E-4	0.7721159235931929	8.721858414881449E-4	0.7721159235931931	0.7856089663400618	0.0319692312488418	0.4443746276795544	0.22421871718794237	1.0507266946496638	0.7016575553017815	0.6133531512135724	0.5532922681003364	0.06747983574128485	0.21816557770272582	0.3396280484922717	0.793037142454505	0.8399466412403725	1.2731994964309374	0.9703921044284561	1.0	0.0	1.0	1.0	1.0	1.0	0.0	1.0	1.0	1.0	1.0	1.0	1.0	1.0	1.0	13.0	-54993.25138154071	0.0	0.0	84.0	-1179.0615653998561
329170000	-56698.478970998054	-1290.8946635409202	-55407.58430745713	0.41624630903269955	2020.9234797183647	53.24290055004986	0.21481916110098867	0.13523306237407268	2.0805346716486746	2.807037297390281	5.17086965557804	4.9508485292715925	3.5930775499397014	1.711747685395017	2.9326542088103755	3.2222464584151824	4.588424216334934	2.3966409345251902	2.238688400612663	1.824013698153786	0.21851920796148278	3.2259881949606912	2.970858448338919	-0.38881184940605207	2.717813490239588	2.2890807053697833	-0.8753144748595586	-3.527581631196339	-9.801314951020073	-8.867125110808965	-9.798300219176356	-5.60974452410948	0.468	5.802949518766159	0.2892499034731874	0.17913730852151283	0.19134926565521382	0.34026352235007984	1.2912708861103595	0.8083884588529137	8.236291499565029E-4	0.7889957513176348	8.23629149956502E-4	0.7889957513176333	1.5145213096892676	1.7922065179795867	0.5039027012272295	1.8889740951985496	2.6778111947615373	1.8173288063539128	0.14095867442421567	0.5214183408863067	0.4424079239731073	0.5412442592370452	0.70816432618973	0.5772039225968375	2.45246604586776	2.3975915588409364	1.3909909418961777	1.0	0.0	1.0	0.0	1.0	1.0	0.0	1.0	1.0	1.0	1.0	1.0	1.0	1.0	1.0	12.0	-55013.637843668905	0.0	0.0	89.0	-1219.2259068001667
329180000	-56663.066794523234	-1271.7590650959273	-55391.30772942731	0.416402855328136	2020.923323172069	53.24199510587576	0.08808723788907248	-0.8926136760487031	3.254491670960645	3.405874156249494	3.403116231558255	5.629029239097067	2.7767272199936337	1.9456226243070103	2.753787407239165	3.007091851351692	5.396164064743486	3.162483694567206	1.8417216952600095	1.8241754014713638	-0.14806773268033846	6.539386208981091	3.255520676861058	-0.13438187435144197	1.2102332435009435	1.0162628106851204	-0.8424284190252344	-3.4363660928936075	-8.093087299653815	-5.559437115604229	-8.885287706382478	-4.317690201374972	0.468	5.501754309918936	0.29226400954908105	0.17795833529784844	0.19104232627715678	0.3387353288759077	1.2244475926991483	0.7967692338916994	8.653821245292948E-4	0.7732511693436513	8.653821245292947E-4	0.7732511693436508	0.6604886438182582	0.7523326162184717	0.39155275939794804	0.5991080950769986	1.7378073772534721	0.5939977056370884	1.3050649175427107	1.3233826218904048	0.37134926897490533	0.6870689653211379	1.1263218514739006	0.7079950414907199	0.5578462478099592	1.2856704637380911	1.111168456386309	1.0	0.0	1.0	0.0	1.0	1.0	0.0	1.0	1.0	1.0	1.0	1.0	1.0	1.0	1.0	12.0	-54999.2100482555	0.0	0.0	86.0	-1208.1980113624095
329190000	-56691.932354076314	-1292.0166380545254	-55399.91571602179	0.41691423366712665	2020.9228117937303	53.16497061285108	0.19887485023661025	-0.9981540974870035	1.7333695119372423	2.8301379350876426	5.446166845616212	4.4871443447897725	3.1159286485399766	2.1212113377298274	2.4068455220154483	3.016293301156601	3.905191722930621	3.2403857943568712	2.2155875774930713	1.7252414926716657	-0.03824425819922328	3.745709647969626	3.6751926949395983	0.03759346173294739	1.2490311426573928	1.305735906199438	-0.923631739299027	-3.955783485204702	-7.118564667141799	-4.640430217885697	-7.980119832414976	-8.564344036766329	0.468	5.262169782269421	0.291243945010659	0.17806844546812176	0.19238998884826053	0.3382976206729527	0.689754379530674	0.7200053740881389	8.606144509291492E-4	0.8054331224395055	8.606144509291505E-4	0.8054331224395056	1.522755925546265	0.8409554125954836	0.8496143335435732	0.1838726716223371	1.2702164774786944	1.2052903033463982	0.7044367853263585	0.5014531859580804	0.41588014330727635	0.9083660898710038	0.7146606620749265	0.619479358403749	1.6240123134614326	1.0358837688983789	0.7202742255496172	1.0	0.0	1.0	1.0	1.0	1.0	0.0	1.0	0.0	1.0	1.0	1.0	1.0	1.0	1.0	12.0	-54981.407314193384	0.0	0.0	88.0	-1227.196804456297
329200000	-56674.17274058953	-1257.8314521730804	-55416.34128841645	0.4164794527273719	2020.92324657467	52.89248406064079	0.19082506394710863	0.3867652794666524	1.0444338051667585	2.9644114462964684	4.11859019342989	4.58608888454576	3.372133711359372	1.6870391272185543	4.0019019850116315	2.57769067935912	4.346138961677669	2.765283665700833	2.261788894507958	1.5848234227649507	0.1455034911794305	3.0683573786020624	4.039875488992783	-0.07651647126295669	1.554913786840358	1.2380141824854303	-0.9862974911176122	-3.99536796597235	-7.623141080549026	-7.307934655943971	-10.04728745144672	-8.514985495624003	0.468	5.442208865051728	0.29519674946146934	0.17533494937951757	0.18887155758962	0.3405967435693871	0.7640615544251194	0.7706467815945188	8.619048354799813E-4	0.8206248790421331	8.619048354799792E-4	0.8206248790421319	0.7202608196065439	4.807915031715609	0.3439133955495562	0.2057424588617678	1.1369365322059437	0.5581618802291878	0.34965462690198096	0.3717879146904273	0.1996131791893929	0.19593027067816135	0.3142322191582052	0.28813862584188454	0.7837679934342757	0.8579253327628764	0.547645268366427	1.0	0.0	1.0	0.0	1.0	1.0	0.0	1.0	1.0	1.0	1.0	1.0	1.0	1.0	1.0	12.0	-55018.00989286606	0.0	0.0	82.0	-1193.6956177977236
329210000	-56708.67283225283	-1299.8652557710584	-55408.80757648177	0.4198371783178794	2020.9198888490794	52.95706939795895	0.2782848291837257	-0.17980133155702516	3.9351722574029324	3.2491305778625774	2.9545116462308534	3.696952284033612	2.630564403310816	1.9277973889657345	4.206599950499184	2.583708957777382	4.180584630430776	2.8166031072975755	1.8785553410516633	1.7459522319493643	0.09658675777982784	3.6623415113745352	4.489603601490552	0.03673486944304348	1.1335588569001027	1.3571559388160246	-1.076064302295325	-4.240160846480252	-5.280280794171293	-2.6738365229846663	-5.7644322783352555	-5.685376335427954	0.468	4.9517846553565255	0.2901170682032208	0.17986531437077954	0.1921327139700896	0.3378849034559041	0.7059935335843844	0.7533165885460817	9.008372267453159E-4	0.7025512899627236	9.008372267453129E-4	0.7025512899627215	1.2820836226272225	0.16002208337289026	1.551011638620597	0.31955246788398567	3.1790861255004934	1.9562908597235846	0.871068152104386	0.4332684016028145	0.26899913482141546	0.7137626854556018	0.13471295230186298	3.6251332988476945	2.0927182820740895	2.008483613169234	2.3427519522020823	1.0	1.0	1.0	1.0	1.0	1.0	0.0	1.0	1.0	1.0	1.0	1.0	1.0	1.0	1.0	14.0	-55017.72344154638	0.0	0.0	83.0	-1227.6132018752376
329220000	-56677.95368304834	-1279.6713658852677	-55398.28231716307	0.41636807363841105	2020.9233579537588	52.92291100641278	0.18031470225227322	-0.7823091501618997	1.386223865239197	3.1588480659480087	3.4631808010538334	3.542579328336547	3.6526865535835955	1.8247485452938248	4.167788166262423	2.7886466549279985	4.231431851989554	2.52740899519373	1.9085726658874318	1.8241873184163584	0.05380434956366142	3.1642152153777845	4.203399963925016	0.020237601614618458	1.843980584202618	1.4490937270205113	-0.4464278519957306	-4.4572948554660465	-7.42225146217335	-2.8096796095875796	-1.6655224939878677	-3.3937706940605703	0.468	5.389518358276326	0.2914301387020508	0.1794467977662018	0.1893497751494663	0.33977328838227516	0.4846026796426029	0.7049654888151146	8.82373743026464E-4	0.7662859809029007	8.823737430264649E-4	0.7662859809029015	0.4140583081318273	0.6958850990562749	0.4732203526358119	0.3848395973317022	0.9958898684949915	0.8636316119614412	0.08863619811913125	0.5012299273701603	0.22353041375662053	0.5046097513013271	0.3827216136668276	0.6580684951465359	0.41125207480894244	1.5246799567027285	0.8069016406432618	1.0	0.0	1.0	1.0	1.0	1.0	0.0	1.0	1.0	1.0	1.0	1.0	1.0	1.0	1.0	13.0	-55023.90703580431	0.0	0.0	82.0	-1219.3569402648586
329230000	-56665.65753873854	-1262.323760882264	-55403.33377785627	0.4261703183236057	2020.9135557090738	52.673969967519675	0.20254653909059342	-0.30134815943304455	2.242249398445955	3.5099879503104456	3.0805287128034857	3.9105246371237974	3.047467626719982	1.823783904529826	2.7841340560885808	2.899666481161465	5.223181486688103	2.3070677725874122	1.840408264290327	2.2821438777660568	0.11718627933024504	3.61714615159822	5.0741169327710836	0.023259550267292067	1.5648801110553583	1.1516102449165697	-0.7869107050862082	-4.053972699229741	-5.44889888337291	-8.444731720794179	-10.622691073538245	-9.908587013486923	0.468	5.0790487092053604	0.2961729532479641	0.17969992438777724	0.18876652823568715	0.33536059412856556	0.5967361333422816	0.7055852799518177	8.430454071422898E-4	0.6603555903162623	8.430454071422924E-4	0.6603555903162631	1.2204061502705796	0.9165469384281191	0.7871184961348848	0.33914426548544535	1.5225717636701714	1.1530601282985828	2.817085627080491	0.9031987278142841	0.8378347808291021	0.721425293047629	0.8592977130785613	0.9038444965433847	0.8646343095248111	3.02499586666103	1.315410624562364	1.0	1.0	1.0	1.0	1.0	1.0	0.0	1.0	1.0	1.0	1.0	1.0	1.0	1.0	1.0	14.0	-55021.51721121768	0.0	0.0	84.0	-1195.7744999238823
329240000	-56702.8906987523	-1304.9234623491943	-55397.96723640311	0.41689404312957157	2020.9228319842678	52.609722496893625	0.29507106552803325	-0.5366700108220324	1.495010945282898	4.734663564780932	2.9891039847856753	4.932301161326855	3.069406685603407	1.5342744691233954	3.1464982644945008	3.174524138233041	5.734809091164177	2.3684769096247273	1.901196728525279	2.612991910963144	0.20735846685797982	2.4203246302633694	3.447662277781238	-0.08435961467907609	1.1605130039551237	1.1360051919485659	-0.5000167131010529	-3.729496585721776	-5.453826285649945	-9.32442106720863	-7.828768774169562	-8.344171209097754	0.468	5.448149872403612	0.2887896414947533	0.17910636406186373	0.19498046110199546	0.3371235333413816	1.098608804892816	0.7819491039042928	8.843819952641298E-4	0.8457115747174703	8.843819952641285E-4	0.845711574717468	0.26349910278065847	0.9006160929172139	0.5734865927371702	0.21700334177964295	1.7861399823390545	1.3582561109045928	0.7948223451823302	0.6571618781612761	0.8481754591653796	0.7871667762207238	1.3209110586500994	1.5306400298505305	0.5772148033568997	2.594057684749189	0.5787576172551152	1.0	0.0	1.0	0.0	1.0	1.0	0.0	1.0	1.0	1.0	1.0	1.0	1.0	1.0	1.0	12.0	-55013.07107796442	0.0	0.0	81.0	-1235.469647255355
329250000	-56705.34633422038	-1310.6970735385755	-55394.64926068181	0.4209052520574714	2020.9188207753398	52.24786161001892	0.17852884387145415	-0.2548298593544991	2.927315241456251	6.272231465385094	2.4660575737497807	4.454282717356243	2.9690064806658425	1.9692305842299556	3.065962357116817	2.911577526746248	4.970114511817491	2.3575122154292987	1.7086560295415063	2.2822332064490416	-0.035484524140419624	1.921666086266874	3.670510358529575	0.22493207778670848	1.7326990635636732	0.36343031009396887	-0.4985946121747455	-4.121807882841466	-4.724248178032409	-5.514213370601341	-4.052974975911628	-2.9371399138706606	0.468	5.323085892752746	0.29153844550072183	0.1781833991698448	0.1938653332368118	0.33641282209261564	1.1637951360860357	0.7867250348690894	9.069958149474487E-4	0.660376224170541	9.069958149474473E-4	0.6603762241705408	0.9243629608823094	0.08284482419466341	0.6706607345312791	1.095685177440128	0.861381372551116	1.550293755222302	0.4090469556432844	0.9811329299167034	0.5537847685795833	0.94805091614224	1.5914581276847912	0.8195983676306884	1.2543086956964473	1.5797417723530323	0.8485098351484306	1.0	1.0	1.0	0.0	1.0	1.0	0.0	1.0	1.0	1.0	0.0	1.0	1.0	1.0	1.0	12.0	-55021.144428250416	0.0	0.0	81.0	-1252.3750365754722
329260000	-56660.89221966647	-1285.0188230872732	-55375.8733965792	0.41869454992010635	2020.9210314774773	52.3535379526932	0.1476877348231063	-1.0657671419696784	2.748402989474954	3.5844395425257627	3.180280735126791	6.317297166359382	2.81448467802172	1.833842374620813	3.8645965163989535	2.701889634534985	5.22365904359062	2.1088077958041596	2.1064750704802564	1.796709602826944	0.06492654589697143	3.2029812349571403	3.7938823036719582	0.2865055054452641	1.9092866492414948	0.4378816871060323	-0.46923581180478385	-4.097701543458036	-5.009570052544377	-3.4204144650557913	-3.369800643456534	-4.721767210482056	0.468	5.057791477806487	0.2948767206931862	0.17633880208411065	0.19285992123703094	0.3359245559856663	1.426851500740875	0.7974514399341317	8.812608636876072E-4	0.8065075947544462	8.812608636876076E-4	0.8065075947544469	1.6681980468120228	0.6764722785619226	0.6898939822649153	0.7677327318227688	1.824889336852799	2.5739929536536796	0.1295113577320748	0.5759584022140555	0.6353852702221022	0.2507849089489298	0.48313490953443006	2.088164909169786	3.671589001317421	2.2435852231747697	1.3487540958896391	1.0	1.0	1.0	0.0	1.0	1.0	0.0	1.0	1.0	1.0	1.0	1.0	1.0	1.0	1.0	13.0	-55018.85496484855	0.0	0.0	77.0	-1210.7100777733913
329270000	-56635.53965453404	-1238.9414253090529	-55396.59822922499	0.4289100214109187	2020.9108160059864	52.75473892738798	0.18875066003450147	-0.009652250702987558	2.0416233698206225	6.281597233107599	2.277935484718911	4.319006171768679	3.8195128943254444	1.8132350027728596	3.3155602043801613	2.937929315444837	6.997135030430759	2.9038075618044794	1.6991071118879477	1.7759408269837569	-0.15756480451648067	3.0028366265241533	2.7466250962839585	0.18928678165391705	2.9355270867756484	0.46201707931717295	-0.2957402624729083	-4.0354810049395535	-3.456480253295774	-2.040600541857376	-2.8050309268242035	-2.3347419537873613	0.468	5.354931252468344	0.295899309811857	0.18038472144285006	0.18825261178575814	0.33546335695952884	0.682870896877169	0.7359877944990428	8.520307567382419E-4	0.8093706926188553	8.520307567382404E-4	0.8093706926188562	0.9711507878560729	0.20086479420499492	0.6102845153496542	0.49486536642310297	0.31957187400121667	0.7081608715190651	0.0060571578357371866	0.4958680441319979	0.2703225890842547	0.06562562083536527	0.28753479359140666	0.684183501411162	0.32951648942885353	1.3210448865447841	0.4439884952759126	1.0	0.0	1.0	0.0	1.0	1.0	0.0	1.0	1.0	1.0	1.0	1.0	1.0	1.0	1.0	12.0	-55024.42864086522	0.0	0.0	78.0	-1180.1870950782873
329280000	-56629.69279272471	-1240.6434486587098	-55389.049344066	0.41699242255956276	2020.9227336048377	52.608111163219085	0.22366586669243002	0.4474243622244029	2.257588441265004	3.2694792818336187	3.1213435850264215	5.878993824464786	3.0646024555146223	1.6559925653941137	2.990054840679932	3.3682822301475936	5.679813328547375	2.9652549902976855	1.7820436432968654	1.7460810336484298	0.013775182838354605	2.585104256952533	5.032878716371037	0.15211180605947167	3.033034289756207	1.0770867993312425	-0.7141283288134471	-4.319315285577265	-4.2786283975715005	-2.1091639098901216	-3.893713955908376	-1.234917997801766	0.468	5.48967762760685	0.29360529190580753	0.17907362745593314	0.19184551485127022	0.3354755657869832	0.5660547282361985	0.7140853567052332	8.385583724626373E-4	0.7458365408235406	8.385583724626371E-4	0.7458365408235399	1.1088986389121696	0.5970205472203384	0.41652828653709645	0.0460001021000484	1.2288101500644688	1.214666199686834	0.24332910881356842	0.6057331085907728	0.7001473203945604	1.0621484708590179	0.2417829548588399	1.8162266447462772	0.6009179883827044	2.3406185277699363	0.8517681579882451	1.0	1.0	1.0	1.0	1.0	1.0	0.0	1.0	1.0	0.0	1.0	1.0	1.0	1.0	1.0	13.0	-55022.503887980965	0.0	0.0	80.0	-1177.106386655478
329290000	-56644.44782975409	-1245.5486126506457	-55398.89921710345	0.4188866568293721	2020.920839370568	52.67366979805406	0.144548363182965	0.6098835689596731	2.1231181516035145	3.454387211440272	2.210294113075485	6.829038196371752	3.195178746354778	1.802530141067213	3.0163662442500065	2.796533806661286	8.482253271390247	2.6618723527600823	2.0436276249193877	2.4036435977645607	-0.09518110111082106	1.7260977268164928	4.358708446150763	-0.015804155088334715	3.076025201737971	0.5261711430277967	-0.3232143246179221	-4.109917465752574	-5.704539112796958	-6.699331803875413	-7.120460401673739	-11.590706449753766	0.468	5.230924696391428	0.2929140331367349	0.17851063519050078	0.1923865083108343	0.33618882336192407	0.6568262214588608	0.7340012219788683	8.373664772102987E-4	0.7599570845868603	8.373664772102968E-4	0.7599570845868597	1.3393113317392678	0.6168914222676852	1.067702463228282	0.20327833907572082	1.0381979702314854	1.9574270982580173	0.016450120611832746	0.5620414287076191	0.5916791776527648	2.6705248964644004	0.5289128701772484	1.8755169638096194	1.003455405413207	2.66485960636453	1.9531126503693066	1.0	0.0	1.0	0.0	1.0	1.0	0.0	1.0	1.0	0.0	1.0	1.0	1.0	1.0	1.0	11.0	-55034.17026602717	0.0	0.0	83.0	-1181.2776237002274
329300000	-56654.532353758645	-1241.1321055651363	-55413.40024819351	0.42026520240851	2020.9194608249888	53.205776131033886	0.2947504557312538	0.1624188082593362	2.6834774508707957	3.275731871301698	3.391123662052635	4.914582888001759	4.129599348838204	1.461310033140827	3.3989467136912506	3.5031851700084125	5.990945359052302	2.2348566709499753	2.2244538110970753	2.7165908563664742	-6.369600510794451E-4	2.8017284660021637	4.88661650654425	0.20165898336554663	2.603989616340045	0.4276746731472134	-0.37920279413846725	-3.7558246198209777	-5.863487717205413	-6.819285688214028	-6.22874359067734	-6.561901863166638	0.468	4.783134806043502	0.2917341843771275	0.17837887722073975	0.19291112294559898	0.3369758154565278	0.7540717541392898	0.7528189260087863	8.509763541149379E-4	0.9007815313318028	8.509763541149368E-4	0.9007815313318005	0.658699196864215	0.8432279805476076	0.36760040579454956	2.4545803281750787	0.950644563291527	1.4390598441163915	0.2190470943791697	0.3804578414245977	0.20628684759484153	0.15822767362351348	1.9622124649272932	0.6562379289139121	1.1458096471581818	1.8826827152769479	1.194894707701235	1.0	0.0	1.0	0.0	1.0	1.0	1.0	1.0	1.0	0.0	0.0	1.0	1.0	1.0	1.0	11.0	-55053.428894826495	0.0	0.0	83.0	-1171.671759217231
329310000	-56623.422720345254	-1231.25638193519	-55392.16633841006	0.41647000775835186	2020.923256019639	54.122399362308634	0.19378132406721332	0.744276834025098	1.477256684627322	3.7466316930352503	3.0752238925936086	4.617597267263969	3.17283465273705	2.003931114202698	2.3882341383023395	3.4242186455013583	6.574052094451097	2.170530830426176	2.391515418895602	2.4643226905281117	-0.14995103273330634	2.5260332519241295	3.497072190688853	-0.08706264018185206	4.28443646363996	0.4256092207171265	-0.26818037362225416	-3.994381970075733	-6.4335289351761356	-5.280744586584852	-6.400972708451789	-7.6007624514564665	0.468	5.255698183628225	0.2912251183898316	0.17798791499429817	0.1944078333177237	0.33637913329814045	0.7814887404247477	0.7707589539790212	8.226159263301126E-4	0.7731009581611346	8.226159263301134E-4	0.7731009581611328	0.5352963394391455	2.742974504648205	0.904188759898215	0.2675275764082818	1.1767259396668426	1.1779863487043165	0.5235787870835411	0.9093144690676225	0.22874865136923372	0.5674802182719114	0.06106206177926688	0.5797738991483264	0.7636319678660769	1.6128292767145844	1.2813951856827674	1.0	0.0	1.0	1.0	1.0	1.0	0.0	1.0	1.0	0.0	0.0	1.0	1.0	1.0	1.0	11.0	-55036.49381532036	0.0	0.0	81.0	-1169.385974192601
329320000	-56617.047094847694	-1223.2969723548547	-55393.75012249284	0.4324681421761984	2020.907257885221	54.030045717280295	0.22203383620576062	2.8724386988571404	1.0854282210632404	2.9626362157214086	3.1425221874963327	5.407813931931294	4.098523759499187	2.0454095627871616	2.678925517100435	3.717570918687202	6.640673594443929	2.362481390193552	2.2952482034648973	2.472502183289127	-0.05624099262567918	3.0477289081164276	3.7872973975778943	-0.009173837199723728	5.888585442564062	0.5274791207222805	-0.44911554568047	-3.714415594641256	-3.9626071425424456	-6.0287270005282325	-5.521855894492345	-3.9664404585752515	0.468	5.707093690851571	0.2918788000255061	0.17775788524436872	0.18967458550660676	0.34068872922351234	0.3354958751899913	0.6694108361093942	8.371230147707776E-4	0.630395282100289	8.371230147707784E-4	0.6303952821002874	1.6746220468748458	0.4584584109674317	0.949287445752953	0.331616172835737	1.4229968287606622	1.2487047087902585	1.4282823901973596	1.2984803378540457	0.37012112778673495	0.9576584583222181	0.0328120729940261	0.3599461542052942	1.7065922188019025	1.9756681941546899	1.4082722428054315	1.0	0.0	1.0	0.0	1.0	1.0	1.0	1.0	0.0	0.0	0.0	1.0	1.0	1.0	1.0	10.0	-55018.84470180219	0.0	0.0	80.0	-1169.8134586653398
329330000	-56608.22382390335	-1225.513068712541	-55382.710755190805	0.41676315447983536	2020.9229628729174	54.1300722972653	0.10886684859293179	1.849072590330453	0.7719173870391894	4.284956379713328	3.3954023942280656	4.119745234091425	4.988291875929596	2.0848291755606048	2.606498511643409	3.9250478140688982	6.458357698798175	2.1029645452095638	2.5760317708558	3.0382247583197697	0.10805310645951627	2.99650951867174	6.52796744268118	0.009426174123521383	3.0469802905379093	0.5790524550284377	-0.5175792296876106	-3.551169503660756	-7.907411141175379	-7.528591240770358	-6.644262312886661	-2.1656364721372556	0.468	5.888262686613868	0.2964061445376605	0.17617949765346697	0.19151473781487655	0.3358996199939898	0.278504293048103	0.6656988816803088	8.49834930690824E-4	0.691293178846106	8.498349306908243E-4	0.6912931788461077	0.700349495995406	1.3339844065655422	0.8588752600327815	1.7577978226056878	0.988787401901122	1.1098003925990043	5.909056171121344	0.7621730271144626	1.0912175760310034	1.4252761321815526	0.7618836045433096	1.2025526139480895	0.8939283508381107	1.1603344596398735	1.3275548350664048	1.0	0.0	1.0	0.0	1.0	1.0	0.0	1.0	0.0	0.0	1.0	1.0	1.0	1.0	1.0	10.0	-55030.64608652757	0.0	0.0	74.0	-1163.7445442950102
329340000	-56565.318217065025	-1200.4107646029115	-55364.90745246211	0.41654837171637576	2020.923177655681	54.276293871015625	0.15103826572484175	0.3075613613855656	1.3908041621022185	2.019531918506845	2.6702358637159844	4.580239059189739	3.260335238326287	2.1608939906635243	2.8506150758826254	3.701249974899218	6.5582533474180655	1.831298751874277	2.720007079967931	2.8417529538376396	-0.060533551423754786	3.6815767397162125	3.618326238701029	0.008974379250984084	3.275199111919761	0.758415216005953	-0.7697775256816975	-3.687176505520339	-4.826164543431111	-7.357353115745157	-11.0181166177919	-13.023342086004517	0.468	5.244293094041957	0.28687569862209883	0.18157409406415617	0.19094581369544267	0.34060439361829614	0.6248638386276686	0.7203312562968938	8.315309121574436E-4	0.6344852942766511	8.315309121574467E-4	0.6344852942766523	0.6372438672141639	0.12008347438712282	0.7888875625934914	0.09700822564701388	0.8346133452044309	0.47485362452333824	1.9180860718615398	0.6411986985439644	0.43480809422448413	0.1965810241830698	0.5162011464692988	0.6403261888248258	1.1552315914653954	1.3050034473151564	0.751775449042326	1.0	1.0	1.0	0.0	1.0	1.0	0.0	1.0	1.0	0.0	1.0	1.0	1.0	1.0	1.0	12.0	-55008.08791838932	0.0	0.0	73.0	-1147.118659972252
329350000	-56565.13259095112	-1176.2424905260584	-55388.890100425066	0.4176613613194688	2020.9220646660779	53.99353990112859	0.1617565516943288	-0.2870362989035883	0.8959986468597825	2.5886408825127263	2.1580981007883753	3.752485331593318	4.822818351807745	1.7592212593656689	3.5191082271913836	3.2991409805898324	6.685219450803072	2.029611016048476	2.639654490698403	2.6934326945353155	0.04385504614539635	2.3020783193253025	4.810993878695417	-0.11564623979189571	4.871009916753508	0.6243362924189959	-1.0788812108641241	-3.6648698423108543	-6.504834941477311	-4.888766467372661	-5.7164265992558825	-3.829888531157111	0.468	4.468945478528925	0.28830426500526657	0.18315415091529189	0.19167118877052383	0.33687039530891155	0.642566316876366	0.7356554277934115	8.136443118094447E-4	0.7245959295215157	8.136443118094455E-4	0.7245959295215165	1.1816473575159836	1.5422467451483597	1.1577670414149195	0.9996365533023223	2.3480164365290674	1.0544154742384702	0.401856836665972	0.7739018751074658	0.38319289981742427	0.4404131313928248	0.15254964248354907	3.5621122130209804	0.9569135498246639	1.8932996760753587	2.4148645975054164	1.0	0.0	1.0	0.0	1.0	1.0	1.0	1.0	0.0	1.0	0.0	1.0	1.0	1.0	1.0	11.0	-55033.57040805968	0.0	0.0	73.0	-1111.8720532165257
329360000	-56599.38483478186	-1190.3521663606355	-55409.03266842122	0.4295535574720262	2020.9101724699253	53.5176531103664	0.12138517613386934	1.266052056685675	1.121127656148289	4.484665313714454	2.957704509724956	3.357685219898823	4.377883816537101	1.9511441293566922	3.038271178852492	3.4087891471327993	7.438354036992371	1.957237685982352	2.6492373210566385	2.724380992905984	-0.17350105105723107	2.300543051252289	4.049638816415053	0.023399381427859314	1.7725606781054926	0.921231007303887	-0.8521988413627356	-4.2170915452065625	-4.05821499651033	-8.189558013357468	-12.19646104038561	-8.88616102293502	0.468	5.2006446692688115	0.2912104273268822	0.17964729113367	0.19101103155182236	0.3381312499876193	1.3906080281413349	0.787974756706451	8.483585276644581E-4	0.6959398240413526	8.483585276644566E-4	0.6959398240413521	0.5342842888950509	1.2703390695889767	0.8707410817670193	0.17680535969295222	2.7860829251407613	1.149916683494474	1.2460950141942555	0.7495615484897017	0.888056021643251	0.19067715522935763	0.6489297725400657	1.4533725753550666	0.5812651428844507	0.7402279339683469	0.7038064513704325	1.0	0.0	1.0	1.0	1.0	1.0	0.0	1.0	0.0	1.0	1.0	1.0	1.0	1.0	1.0	12.0	-55021.950630968335	0.0	0.0	83.0	-1129.4197219201133
329370000	-56655.54931866997	-1227.7837313667646	-55427.765587303205	0.41654835697930637	2020.923177670418	52.93268933024433	0.19047253329240094	2.6878146926302184	1.3262887920209316	4.4925977132914126	2.7117382337862135	2.8069182995832875	3.6508924115909847	1.6641735452566142	2.8633454381792864	3.840139694446163	5.2074278498886315	1.8730300844220187	3.116351570342944	3.1766423575937597	-0.0593160619792392	2.223611267981364	2.802300546460163	-0.13887783837500295	2.074121829701559	0.29222429202239786	-1.0207207310684883	-3.6240077784749434	-7.880461587020192	-6.2048558620428995	-4.648297901617697	-6.455224310283771	0.468	5.326668580486631	0.29505411833175793	0.17795552100650883	0.19399137661941854	0.33299898404230854	0.7606461028194241	0.7550889731667696	8.728012764801681E-4	0.9492328261821655	8.728012764801658E-4	0.9492328261821619	1.5140464401518545	0.23168254563203539	0.9963754354566207	0.6310922298588338	1.3039598376584405	1.576782864912705	0.4392376912904479	1.444325165695115	0.023338899077459223	0.10361982349949589	3.6981166096596922	1.7646696319104314	0.6444130528821376	2.133821936630607	1.7940009802509802	1.0	1.0	1.0	0.0	1.0	1.0	0.0	1.0	1.0	0.0	0.0	1.0	1.0	1.0	1.0	11.0	-55039.81034541974	0.0	0.0	86.0	-1152.4690143709788
329380000	-56620.402217433446	-1225.9933611519486	-55394.408856281494	0.41687500832348406	2020.9228510190737	53.60799995516046	0.18038780790724435	-0.7423469792577356	1.9600819600662056	4.360819693728658	5.801542046340766	2.69673554414814	3.181774045766899	1.7564096755059015	2.6587760080620786	3.728629698322158	5.392632999810341	2.0509585596445215	2.7861314321926494	3.0054869070290207	-0.001972768567313543	3.8441156270070533	2.6148018402949735	0.09713055936708156	1.492253200305343	0.29743059991844917	-0.7116259853081538	-3.992421838198242	-6.549175089970193	-6.677722954107413	-4.204845743938492	-9.93509650521921	0.468	5.371958126584258	0.2896296762548414	0.17959397497836654	0.19131253896706063	0.33946380979972535	1.0145733022905608	0.7810540221888533	8.357651492660824E-4	0.7595577985210735	8.3576514926608E-4	0.7595577985210727	0.39447803692788297	0.1409821592183472	0.278229634407047	0.3596101322455385	0.6503260635043961	0.5051515857485408	0.07074168777523923	0.4441249615573302	0.937727307525006	3.5797522897280625	0.13184258618670855	0.6164591832053141	0.3423997757419297	0.9774025498064025	0.44433758205937135	1.0	0.0	1.0	0.0	1.0	1.0	1.0	1.0	0.0	0.0	1.0	1.0	1.0	1.0	1.0	11.0	-55015.34145071656	0.0	0.0	83.0	-1168.2837967395903
329390000	-56580.972951761774	-1181.5385871175781	-55399.4343646442	0.4163738398623455	2020.9233521875349	52.70970272778711	0.17283214887219114	-0.38718709595531015	0.7393967781562405	4.931526970300208	3.9216748738029703	3.411234998893539	4.134943142202269	1.6318950697777195	2.5701869393437375	3.419399816115781	5.844642990584741	2.109377253621965	2.425769254973424	2.926908601533223	-0.135593559890249	2.4529530010935674	3.2887091452771724	0.05903944985851495	2.173935186864209	0.5947519894567423	-0.8527540395370862	-3.889213195958696	-9.04534209759955	-8.652326033649004	-8.314797263205312	-6.445560942441684	0.468	5.266328021926716	0.29190750511820474	0.18245446788058456	0.19170465855260427	0.3339333684486004	0.7521545871603286	0.7408694871084452	8.64652914233188E-4	0.7517291027910317	8.646529142331903E-4	0.7517291027910328	0.9834414232571654	0.20990281843947636	0.7779002742869905	1.4475768496201278	0.8440969952314858	0.9245420756946928	0.5776396896091577	0.47924588601050017	0.4807457319790554	1.5237728319533659	0.5918578317460405	1.310751947046603	0.5773808506681836	1.9217586324768983	0.9934446282017535	1.0	0.0	1.0	0.0	1.0	1.0	1.0	1.0	0.0	0.0	1.0	1.0	1.0	1.0	1.0	11.0	-55028.519587050534	0.0	0.0	79.0	-1121.7461985987522
329400000	-56590.20985517831	-1188.6246350595382	-55401.58522011877	0.4174826560787902	2020.9222433713185	53.21669834666415	0.1283485620376618	0.13854408692810596	1.271685272003359	3.935558754499334	4.362199745547498	3.8828228537940146	3.442740213219589	1.6970569065434136	3.0831405681510247	2.9836156113105705	5.273625912134511	2.2108722590348777	1.9242471022021248	3.131361811588476	-0.2639234544951321	1.7257922029918131	4.2142355255268535	-0.07869289750578698	4.660500905035931	1.1575989924400627	-1.1358100167271874	-4.005695466255919	-7.148873632493342	-4.774745861712683	-8.04408707225977	-5.993055444441977	0.468	5.208419381139768	0.2926546503824552	0.17786942017635313	0.19234235090028023	0.3371335785409055	1.323655646601172	0.815582686202272	8.157102851467932E-4	0.8109360067717721	8.157102851467927E-4	0.810936006771772	0.6899121017131215	0.4972916862485821	1.3553268465309267	0.26205618850608914	2.3785141161954004	1.4540341090032425	3.0808308455476143	0.7966433082228598	0.19195542356750817	0.19121531650212545	0.31653457415686775	0.981091781464811	0.6158791361387493	2.5517446154612746	1.5077478078879898	1.0	0.0	1.0	1.0	1.0	1.0	0.0	1.0	1.0	0.0	1.0	1.0	1.0	1.0	1.0	12.0	-55021.21876971763	0.0	0.0	81.0	-1118.898078200572
329410000	-56579.651858401194	-1189.111287812814	-55390.54057058838	0.4165806203458405	2020.9231454070514	52.31483204244625	0.18709113267271626	2.0131297035032647	1.4835562558898368	3.9712557422529797	3.5030787616287604	4.880853759061705	3.171712295716862	1.4502396039956218	2.736962619643911	3.173773607323446	5.02496780904943	2.3515650517771505	2.243494061094449	3.438916927566452	-0.1473890453615534	1.979032568625652	4.052198117598589	-0.2410031016591958	2.3028091257830714	1.0010080606168592	-0.7953633048163025	-4.258077421458281	-7.037509708903884	-8.197465708868062	-7.182045219638309	-6.085666918531696	0.468	5.410800021564921	0.2932368337991039	0.1801283116520586	0.19111792818596263	0.33551692636286895	0.7104812950598862	0.757507677660171	9.028169730593363E-4	0.8459745096906999	9.028169730593375E-4	0.8459745096907014	0.6683923137574891	0.6654388952382366	0.8355696444630969	0.5653746090185746	1.8923026671261434	1.5113787447401992	0.173805980740379	0.963522720030296	0.7425545491687183	1.365896981438979	0.9435843620789092	1.722491757248574	1.1015339604159955	1.6661544697811221	1.1170549032324184	1.0	0.0	1.0	1.0	1.0	1.0	0.0	1.0	1.0	0.0	1.0	1.0	1.0	1.0	1.0	12.0	-55022.207005142634	0.0	0.0	77.0	-1119.9844487629216
329420000	-56609.70712806943	-1191.661567929473	-55418.04556013996	0.42059845968821774	2020.9191275677092	52.053396298432816	0.12401259028671059	-0.616611077659409	2.4538968699791446	4.844998782344045	3.724865127760173	3.7269636906536645	2.600398864678895	1.910232526536053	2.20109808610352	3.106595401912384	6.3022785592737405	2.7900021735326335	2.206198706860303	3.532870980429496	-0.13747975989132188	1.6314895528586155	5.472529316163575	-0.2609366042039317	2.998718201699174	1.232272056314223	-0.9267382801002342	-4.67353940804569	-3.6939495064010064	-3.931703750446188	-7.57700598541805	-3.50083989008848	0.468	5.22430457300733	0.28941986699601974	0.17978940974894708	0.19233591969567249	0.33845480355935476	1.1836025631490286	0.7947931422725084	8.591204971932624E-4	0.8291709193276873	8.591204971932614E-4	0.8291709193276864	0.8560880355312414	0.9880561483951523	0.4708309353415245	0.7691052514668395	1.0003467365140108	1.3630889833087954	0.34172154221296486	0.5025623644835875	0.8561986625274525	0.20712993087756665	0.3251999136113767	1.3850812729124762	1.1502373738958385	1.7695357562056104	0.7223395676847566	1.0	0.0	1.0	1.0	1.0	1.0	0.0	1.0	1.0	0.0	1.0	1.0	1.0	1.0	1.0	12.0	-55028.87569692691	0.0	0.0	88.0	-1126.3803983107546
329430000	-56606.05815506662	-1199.7005979484688	-55406.35755711815	0.4188858834779502	2020.9208401439193	52.10771370504277	0.2041654616645628	-0.03849701359445401	2.191790896707873	4.729745890151549	4.709391488209269	4.687355310996141	2.8076204827082534	2.1961414714628873	2.9705177794483113	2.535684362597657	6.393301097618474	2.5486650578936407	1.9045668683824173	3.2779375724247495	-0.21130229831052122	1.9621858630572835	6.322843320170171	0.08141638391945485	4.030021434161308	0.7328342740662703	-1.1733620205884694	-4.918491753033354	-4.448553831026637	-4.923598160899425	-7.770300974043028	-12.3177455707281	0.468	5.105627562779298	0.2942634443463361	0.17953371230932424	0.1960273515845658	0.3301754917597679	0.6309999927346517	0.7458276631289922	8.649996564342409E-4	0.7794456719182719	8.649996564342445E-4	0.7794456719182734	1.714628939381798	0.23799095143246574	1.6225948065324454	0.6302816786863831	1.3963602159722612	1.6366434096232754	0.08799562216444903	1.509406065008342	0.5308667548374354	0.5895162367864086	0.03672875723806003	0.6129846238780511	1.5288466569161248	1.834605201410326	0.8737591749580317	1.0	0.0	1.0	0.0	1.0	1.0	1.0	1.0	1.0	0.0	1.0	1.0	1.0	1.0	1.0	12.0	-55034.26196241054	0.0	0.0	82.0	-1135.5007084516692
329440000	-56584.124590696	-1171.6087725446444	-55412.51581815136	0.4308773570088387	2020.9088486703886	52.40706702813829	0.17141294306432556	0.7363544433296165	1.7287814066532272	5.176889789408857	2.862646845363314	4.550004572387067	2.596592168091499	1.9027041824884743	2.7724887817420845	2.5805219367496504	4.4657523303750555	2.5983240404084826	1.783681126655016	3.009729132899868	-0.13966662372388355	2.4295680431005753	6.493990194550735	-0.12582828473242563	3.61670607605023	0.5389626820096115	-1.1229363100014231	-5.081863251328346	-3.6495451050189125	-5.899092360669086	-6.431858506317875	-4.680465883324925	0.468	5.065822087499957	0.29241104063162987	0.18104208588434142	0.19303870621383581	0.33350816727018695	0.6951291986467135	0.7810743703617775	8.247407968941374E-4	0.7667892561531722	8.247407968941371E-4	0.7667892561531736	0.4184066941893162	0.6443266508247361	0.7402799052797381	2.0355686846954755	0.5452898369919654	0.6131921657420409	0.6595912302741553	0.8218013388185605	0.12461169691589792	0.44542950192585706	0.007777954632076858	0.3197019891442108	1.334515012698967	0.685393087697896	0.7203568643195105	1.0	0.0	1.0	0.0	1.0	1.0	0.0	1.0	1.0	1.0	0.0	1.0	1.0	1.0	1.0	11.0	-55046.6986478157	0.0	0.0	76.0	-1114.9466979013669
329450000	-56582.76252737584	-1166.0951235641867	-55416.667403811654	0.43451585783634084	2020.905210169561	53.031072853573455	0.18252583378829929	-0.07039913608283965	0.5285227704922758	3.4082762086872	3.06923574453026	3.706781108572058	2.5781214950953544	1.9634505458738039	2.916393760305582	2.6005732417755567	5.077231051862727	3.028896888980072	1.9330242062374043	2.783837870663578	-0.23147132390120612	2.2429105925930335	4.50068652189473	0.0699035780694421	2.7088739859533444	0.8696293444365037	-0.9786342384120967	-5.424843767548189	-4.581769713301261	-4.7206559767874	-1.3444359150079395	-1.3644758186989372	0.468	5.1696022874515455	0.29027501970841446	0.1770044434348765	0.19387571583451324	0.3388448210221899	1.0227035629971248	0.7744173019047842	8.770394092457519E-4	0.5529967037350735	8.77039409245753E-4	0.5529967037350737	0.8731463983062779	1.8841381865292652	1.6847697763804095	0.9547110067156959	0.5907439288521893	1.1892453893347579	1.393321096918202	0.7314335459472552	0.3185956195360061	0.3255258267606052	1.460665157961809	0.6496918962202591	0.25083963988924285	1.4582691950207514	2.3409085922201784	1.0	0.0	1.0	0.0	1.0	1.0	0.0	1.0	1.0	0.0	0.0	1.0	1.0	1.0	1.0	10.0	-55042.25550689761	0.0	0.0	80.0	-1115.8836707441642
329460000	-56592.894849079916	-1189.6244530315382	-55403.27039604838	0.42920496035938194	2020.910521067038	52.792949012611714	0.14875573939819467	0.4756229936263227	1.8627613692991987	3.138293601351701	2.7358422125889743	3.952312271169017	2.879653220124393	2.006951661515827	3.023675716284811	2.8684681197043393	7.771647602420067	2.808605865409486	1.8582605514987454	3.0101021608041356	-0.1919599288406834	2.317945268942119	4.3235533919130456	-0.0171153332764176	2.149761075774963	0.7383526009838834	-0.9549293234117543	-4.764405329245358	-2.8638465351295075	-6.496713645968823	-6.903172663846071	-10.531325867791445	0.468	4.919523879572612	0.2935806732743852	0.17971849706165396	0.18843605405393565	0.3382647756100192	1.0923334207735917	0.769040024513812	8.389699026657331E-4	0.6276931752948696	8.38969902665735E-4	0.6276931752948702	0.23644069597548376	0.48373161654597635	0.7891329960242625	0.2665702887410514	0.6989947123811588	0.22769689594789802	0.2706195794665774	0.5100498501443046	0.18330852919605692	0.028648225188124172	3.2771961489117274	0.39529281241485037	0.5762061965260309	1.0713847758625772	0.5344125289318258	1.0	0.0	1.0	0.0	1.0	1.0	0.0	1.0	1.0	0.0	0.0	1.0	1.0	1.0	1.0	10.0	-55026.479888854934	0.0	0.0	81.0	-1142.22630554244
329470000	-56571.748886517016	-1190.8538637688837	-55380.89502274813	0.42228182600281144	2020.9174442013946	51.91949079002949	0.10338740111997055	1.905855988067224	1.5886386569824067	3.1361586619977686	3.480696033364368	6.18367607967975	3.957404198847299	1.750161588510394	3.4499141899210506	2.796437059092176	5.517814728205258	2.83443779143127	2.016004998060188	2.4843541925386714	-0.20792475541886285	3.4534848933835445	7.125460304206355	-0.131381766970852	4.556419248310315	0.5762666354970062	-1.0811383601532847	-4.700777073937294	-4.9013647556722955	-1.1626569484320983	1.4570200820278112	0.5194974993423109	0.468	5.097022587710261	0.29396910637878954	0.1816763248577526	0.189251819744785	0.3351027490186669	1.211934284806567	0.8147460031204363	8.891362041543252E-4	0.7998156188546975	8.891362041543282E-4	0.7998156188546991	0.49593773481423	0.4959760155336757	1.9917631384359913	1.4409154062983416	0.4975978450635408	0.8625762867307455	0.5766633327518043	0.38867234548488067	0.6075828584002587	0.4289076360535774	0.3605580641556877	0.3130774023761367	0.6030772537026052	1.497160525240613	0.9956750080067336	1.0	1.0	1.0	0.0	1.0	1.0	0.0	1.0	1.0	1.0	1.0	1.0	1.0	1.0	1.0	13.0	-55017.65787541439	0.0	0.0	78.0	-1126.0898576183038
329480000	-56586.03159758218	-1170.9815426298355	-55415.05005495234	0.4226248136368809	2020.9171012137604	51.537019795090174	0.12134304122923385	1.905855988067224	1.5886386569824067	3.1361586619977686	3.480696033364368	6.18367607967975	3.957404198847299	1.750161588510394	3.4499141899210506	2.796437059092176	5.517814728205258	2.83443779143127	2.016004998060188	2.4843541925386714	-0.20792475541886285	3.4534848933835445	7.125460304206355	-0.131381766970852	4.556419248310315	0.5762666354970062	-1.0811383601532847	-4.700777073937294	-4.9013647556722955	-1.1626569484320983	1.4570200820278112	0.5194974993423109	0.468	4.459236055805705	0.29378863084828144	0.17983750163607223	0.19072930623904588	0.3356445612765944	1.5727899944230364	0.827862248244234	9.015361128706372E-4	0.8135460030594531	9.015361128706388E-4	0.8135460030594547	0.42994061365317926	0.42557852149733144	1.0952578380074125	1.707474008379612	0.7086089881111731	0.5777150452234808	0.84946207404672	0.6036408434517345	0.3953467577058836	0.15085074034818832	0.7860372811126368	0.3755930613131605	0.6161449036560168	0.8842511206218717	0.7995858112958315	1.0	1.0	1.0	0.0	1.0	1.0	0.0	1.0	1.0	1.0	1.0	1.0	1.0	1.0	1.0	13.0	-55053.962549342155	0.0	0.0	83.0	-1106.2543027786414
329490000	-56559.88180477624	-1131.9819203252478	-55427.89988445099	0.41803121249575126	2020.9216948149015	52.18129194289716	0.068269549562666	1.463549643504675	0.7423301458478304	5.407953896601806	2.259916329132983	6.012891493933811	4.765076668984945	1.5535851019609372	3.5357952499157554	2.4410821751909983	6.823915639555256	2.808516562157562	1.8526166355215172	2.810313946710096	-0.2606908374595093	3.2655993201381786	5.548894908144624	-0.11343985159074782	2.603084108856664	0.5942493293891825	-1.2208302848985966	-4.778423369074094	-6.625987807162066	-8.020521596536051	-9.184928069132157	-13.010760213429231	0.468	4.7537587666156345	0.294161357410928	0.1777203442190715	0.191939286743987	0.33617901162600744	1.0914486608952858	0.7920293311186252	9.119664632580037E-4	0.7481730805639492	9.119664632580024E-4	0.74817308056395	0.3760613043867467	1.1747524193947962	0.8347441644215315	0.11831470114609877	1.3960297507340615	1.522509611547568	0.29811408912361725	0.8664678032585833	0.19920759957364656	0.21774396245979205	0.35356635605968517	0.23096424384059713	0.7644855514730236	0.9393260950487596	0.7436955343727849	1.0	0.0	1.0	0.0	1.0	1.0	0.0	1.0	1.0	1.0	1.0	1.0	1.0	1.0	1.0	12.0	-55068.53714387832	0.0	0.0	76.0	-1074.4571239208224
329500000	-56621.46957412655	-1181.1981752768847	-55440.27139884967	0.43240185855904084	2020.9073241688384	52.341808833263045	0.08897569871691856	5.492115960107022	1.2315953035010507	3.16928434285948	3.348309426899488	5.465910179573646	4.826914159433438	1.4783844940872621	3.327729307604781	2.407004259257687	6.367005566802164	2.941444228842955	2.047251022154749	2.6017923769418356	-0.12448210067601662	4.253819548103485	3.6555026987277657	0.006993646906195889	1.5834075245592545	1.0224581518532698	-0.8844346093226678	-4.479727721798286	-2.2947925359795094	-6.283780500075529	-2.3061068078063514	-3.9847873601729322	0.468	5.300290265431131	0.29266588292795453	0.17910206134468337	0.1893418626653846	0.3388901930619715	1.4004552711408118	0.7727956859270144	8.697814948295719E-4	0.6773773060648617	8.697814948295714E-4	0.677377306064862	0.6545734934013064	0.23043189161127978	1.4392420383883215	0.680703627719232	0.7374679152523892	1.0277436461224874	2.81733159552535	1.029285103431062	0.5686991981847183	0.22598050777547066	0.16351540217606905	0.39801594695536396	1.0726944942272951	1.1867809436914047	1.2903772324083065	1.0	1.0	1.0	0.0	1.0	1.0	0.0	1.0	1.0	1.0	1.0	1.0	1.0	1.0	1.0	13.0	-55070.84844195872	0.0	0.0	75.0	-1120.3430743785239
329510000	-56592.77541631252	-1177.626433805853	-55415.14898250667	0.4165008619704632	2020.9232251654269	52.35268395422017	0.15013937522633236	4.6503032047735315	1.5064303658423792	3.3541358546802895	4.122907150338625	4.405874351627634	5.695310494847559	1.4986867540827915	3.4428475649401786	2.5068861152958393	7.4462083339098	3.5038653178406944	1.9232544704298187	2.0890294156732945	-0.3030511731654969	6.5153593421557305	3.107559267075742	0.18942579868988352	1.5740573982260326	0.7125833746921137	-1.331913722162788	-4.737462465415862	-7.329635195363557	-1.7948190667581407	-3.293929225407538	-4.350331814380242	0.468	4.844188674455685	0.2966395396459663	0.18044160573102386	0.18988818976021435	0.3330306648627895	0.6889090424900638	0.7320028517436981	9.065196322119601E-4	0.7253508989392266	9.065196322119636E-4	0.7253508989392263	0.8468506750898881	0.22950658315762074	0.6032249423326772	2.804022299324027	1.2141409624060644	0.7057225609469181	0.6827058256966	0.7687829929197101	0.38902707622669574	0.08915193129940585	0.7603060767561532	0.2813246798609975	0.5707424529317146	1.8019560597979074	2.0155624163715986	1.0	1.0	1.0	0.0	1.0	1.0	0.0	1.0	1.0	1.0	1.0	1.0	1.0	1.0	1.0	13.0	-55062.284270640455	0.0	0.0	75.0	-1115.0043257294778
329520000	-56580.13780738884	-1128.1661600684386	-55451.9716473204	0.41710718105663874	2020.9226188463406	51.42817228603014	0.0511602756907308	9.28295971636952	1.0856655550230834	2.312225538516489	2.90969275636959	5.001204705958484	5.8880434594464335	1.327648797637634	4.223059781419363	2.3703941347788082	8.05832006970287	3.4761821994212285	2.0314919182611844	1.857074209953738	-0.26610523662950086	3.84572404426719	2.4140016721677715	-0.04389572904709711	2.5424461740857733	0.7055036919841287	-1.2396557272203728	-4.481686393916451	-6.254391565370488	-7.355499424014002	-7.047375316814257	-10.20328889342526	0.468	5.691522890839149	0.29211594456985623	0.18125229717495564	0.19019661147195077	0.33643514678323133	0.8329669040787228	0.7561986060206747	8.93093941900255E-4	0.6118867727355158	8.930939419002564E-4	0.6118867727355157	0.7449364059355574	0.0980241426011188	0.7959192725431573	0.03340985854674496	1.7885583565193506	1.5375520122702295	0.41261896743073095	1.1282455403639216	0.7355392232375454	0.04717087078668352	0.5458850225083504	0.5335912912418249	0.3495084212526823	1.2866780863876748	1.5764361100381314	1.0	1.0	1.0	0.0	1.0	1.0	0.0	1.0	1.0	0.0	0.0	1.0	1.0	1.0	1.0	11.0	-55085.273585358525	0.0	0.0	75.0	-1079.5917635001188
329530000	-56552.782825005	-1145.8730252288028	-55406.9097997762	0.4239622819972469	2020.9157637454	51.96379036664273	0.08722716574533534	7.086672207139415	2.0958981373043217	2.15049509137952	2.9058768959662964	5.537042797258672	7.388792533349349	1.5933284423852168	5.2288292174060835	2.637197967392687	6.5934816534482374	2.994933622244873	1.9959972319850416	1.7323028337550002	-0.428651635655805	3.823462647836526	4.026097984919195	8.966077269312242E-4	2.5079218079043706	1.3209685012698111	-1.1719360533116387	-4.318115544848533	-5.558711805330701	-7.146092444339159	-8.410575315734405	-8.6790248799104	0.468	5.298604094460147	0.287941308637406	0.18211568665956912	0.19422912289223646	0.3357138818107824	0.5760901466297434	0.7414876538513793	8.438388501389272E-4	0.6889286979576721	8.438388501389272E-4	0.6889286979576724	0.6790285863248964	0.30241787444653356	0.8589651550707222	1.0498504785150986	0.5787618386360779	0.5055858412377315	1.0652002509250424	0.7323214948352397	0.4048583249259955	0.4176143448055649	0.9584577426593532	0.20127947295378457	0.7433113438701294	1.3743634181070545	0.8684940011492767	1.0	1.0	1.0	0.0	1.0	1.0	0.0	1.0	1.0	1.0	1.0	1.0	1.0	1.0	1.0	13.0	-55051.21339519377	0.0	0.0	72.0	-1089.1129991363541
329540000	-56579.432237522706	-1128.8763616581186	-55450.555875864586	0.4171403570168372	2020.9225856703804	51.47381555260878	0.18529290310798727	-0.9493731368627488	1.4950917520836537	2.639847950111765	3.5444864215297	6.143444452747433	6.227804609986334	1.6442915715092887	3.3698419050529655	2.5481274107305527	6.3667136622003335	2.90745494707355	2.211948926981133	1.7818157385771074	-0.3212186766478741	3.0786512943879956	3.9135068022669945	0.0221040220131916	2.267053753448758	1.880073152223171	-1.1297309804244238	-4.432107796104542	-5.764595950621894	-10.69542791110055	-11.444998536593802	-11.941646133537843	0.468	5.102747732866418	0.2900131729844685	0.17811709434105624	0.19634029999903901	0.3355294326754301	0.5802323307889917	0.7115834691684866	9.159363885526165E-4	0.6787549073844826	9.159363885526179E-4	0.6787549073844843	1.8478927494053408	0.2278662048099382	1.3637153173872323	1.0888765049985547	1.896577113603215	0.454344062435318	0.2854333046511081	0.75220890776739	0.6840642849207171	0.7976084692313807	0.5853500250777829	0.5923163500310181	1.0522566218097555	1.9828867898857605	1.216702845669566	1.0	1.0	1.0	0.0	1.0	1.0	0.0	1.0	0.0	1.0	1.0	1.0	1.0	1.0	1.0	12.0	-55077.89108151676	0.0	0.0	84.0	-1070.6308921288216
329550000	-56613.13417295333	-1146.0560098951019	-55467.07816305823	0.41717664501031376	2020.922549382387	51.74660789144627	0.20522242624002385	-0.10852623269091694	2.261578530522584	2.2412179045141127	3.0232181632108253	4.6806558277924335	6.622623623967923	1.4967258338862526	4.381829951461337	2.3878094776990832	6.8597062955543615	2.953785957620664	2.2693461906921852	1.8750905187179847	-0.2548547038632062	3.36346027442921	3.2456219234372177	-0.06397538925495382	1.9632126993059669	2.8102253997539197	-1.1716335796358412	-4.541950431877622	-6.341076160283392	-7.726973339731034	-9.132570642201545	-9.963587906635142	0.468	4.973311652491639	0.29272058345139407	0.17873158357750066	0.19495219352646265	0.3335956394446365	0.47445096177350343	0.6695440864537163	9.100712652948655E-4	0.8759801841421733	9.100712652948672E-4	0.875980184142175	0.42767008653302513	0.08221595674257867	0.9182014284085769	0.09876334792952893	1.14489555833494	0.7668842187868997	0.7346745418026022	0.8177190595242654	0.2493795718590625	1.1889737014778186	1.3987169390418779	0.5451241596016546	0.5164243784146004	0.9952307135817846	0.6954059093135112	1.0	0.0	1.0	0.0	1.0	1.0	0.0	1.0	1.0	1.0	0.0	1.0	1.0	1.0	1.0	11.0	-55094.132590098576	0.0	0.0	83.0	-1084.000312599512
329560000	-56635.77201856014	-1148.8722479767096	-55486.89977058343	0.4163879260565887	2020.9233381013407	51.902322132075675	0.20623184379861847	-0.8866999292756235	2.696544046739134	2.430508279215373	4.505736795412669	4.035746978460238	4.909320580682931	1.623077954822096	4.317423772257677	2.991507088530777	5.373136137786525	2.810388976920524	2.1828273219160756	1.743702125459064	-0.37017439246621	3.2068585049394573	2.9173179093059116	0.1633171238055647	1.6576918779761276	2.883664712732141	-1.1708035621318937	-4.182113628142251	-7.809777613046185	-10.61881988703242	-13.212775552078355	-12.882564987304267	0.468	5.3912716594918635	0.29035079056564844	0.18018687674035963	0.19340868923756568	0.33605364345642014	0.6828065090494395	0.741402586770429	8.681384441148422E-4	0.8563523159741864	8.681384441148419E-4	0.8563523159741865	0.6092624722839934	0.4313235882368084	0.3906940070814784	1.2662749400484568	1.2145875253458658	0.939377665973369	0.9741522915948203	2.7851455237694065	0.4196540549137594	0.746034193079314	0.20260438205232525	0.4595760006544329	1.124611597459482	1.147288760676975	0.40553582334899163	1.0	1.0	1.0	0.0	1.0	1.0	0.0	1.0	1.0	1.0	0.0	1.0	1.0	1.0	1.0	12.0	-55085.01741391941	0.0	0.0	86.0	-1082.3278559086302
329570000	-56632.84131475428	-1197.3464978089594	-55435.49481694532	0.41738345247160685	2020.9223425749258	51.33088023011375	0.30298248753921325	0.8581087745544006	1.9782062946720211	3.3101820757614884	2.635040832464852	3.527916476812381	4.635497178487478	1.2889443545869759	3.022151726645857	2.7930500191833136	4.43974269407112	2.796595745488842	2.4044015293418513	1.8807831956342786	-0.140103753600355	3.286568154928025	3.0580191329464723	-0.35279321831943905	1.2212866559302555	2.0677733194118986	-1.2749495022510695	-4.175242722358534	-6.584888896993491	-8.11053535009721	-4.728731379324857	-7.483104124516351	0.468	5.270850685083602	0.29072897097596734	0.1808335904226628	0.19223547233972058	0.3362019662616433	0.9060952438861074	0.7522160891443749	9.307816687209277E-4	0.8431662951579209	9.307816687209282E-4	0.8431662951579197	0.538358698474076	0.5142072002914007	0.26185612767319	1.969977953597306	1.4497431959432618	2.8894534157425307	0.21279339091559127	1.6188608289690891	0.6904205292635919	1.0697681922749767	0.10543853622535551	5.3145437430554	1.0382493295246755	1.6559635201578393	1.072182620876822	1.0	1.0	1.0	0.0	1.0	1.0	1.0	1.0	1.0	1.0	0.0	0.0	1.0	1.0	1.0	12.0	-55031.71145205363	0.0	0.0	88.0	-1123.886203013199
329580000	-56657.00599953284	-1198.3236436820312	-55458.68235585081	0.41630375239738376	2020.923422275	50.974186396977096	0.21125216581654177	-1.1584711038594813	2.0315814370472505	2.609914340444393	2.5959181453965567	3.7844713648773958	5.276970917546132	1.362645300944149	3.1571604000646114	3.109755666184224	3.639173027918625	3.349410756429884	2.147160011691139	1.8872690483499568	-0.15769457068442308	2.6072764950671123	3.6203193275843226	-0.17507854452400903	1.481395036318864	1.785629278817043	-1.4519890294353142	-4.725954423033633	-7.732359646478538	-6.729663471607118	-5.568926330213729	-8.04716291554269	0.468	5.505916915236435	0.2930625012671763	0.1780284788296102	0.19675498269568	0.33215403720752745	0.866931393709298	0.7711907566881453	9.029506602337156E-4	0.8317849699242887	9.02950660233716E-4	0.8317849699242879	0.8970886349636699	0.9038517306843462	0.8425163865016764	1.3293274990165158	1.6961114793372813	1.2152230559965578	0.06031403440264844	0.7747884706205614	0.14088148457631636	0.5162775376160209	0.1059574285378868	1.0874171063200841	0.874186733923141	2.150894245639622	1.6272255364658996	1.0	1.0	1.0	0.0	1.0	1.0	0.0	1.0	1.0	0.0	1.0	1.0	1.0	1.0	1.0	12.0	-55062.97363693114	0.0	0.0	85.0	-1132.303268748028
329590000	-56577.64953422609	-1148.3190024002467	-55429.33053182584	0.41876171939687057	2020.9209643080005	50.96192158659227	0.2339947744708399	-0.5506484396963999	2.316099901755103	3.4618324482189093	2.571139839450935	6.09928590406886	4.5969195815690735	1.662642523673799	2.7799172540963757	3.1945412616016635	3.278353891565246	3.0756042275977746	2.0708390310894353	2.0905466805740818	-0.22080468007541265	2.766863489208647	3.904620781872669	-0.2229889851678371	0.8970241156026857	2.149750341470328	-1.2812681426872143	-4.657431563505968	-5.577642858498771	-5.119140171126146	-6.158217468195966	-4.203537089237714	0.468	5.2052951915187355	0.29027268688206376	0.18005348396201176	0.18852524487511846	0.3411485842807999	0.9560253589810386	0.8031396147136854	9.193736110798207E-4	0.781058682459317	9.193736110798209E-4	0.7810586824593183	0.5800505327866359	0.14244011813443255	0.6387835272466784	0.1658901688111979	1.559686462457928	1.7717829017430762	0.9494114603341262	1.0767143106489796	0.5563707095597012	0.02193822845490934	0.08854299666156487	0.7771502992166506	1.806196438025033	2.6408802689264492	0.9971598450265143	1.0	1.0	1.0	0.0	1.0	1.0	0.0	1.0	1.0	1.0	1.0	1.0	1.0	1.0	1.0	13.0	-55035.257150877624	0.0	0.0	86.0	-1082.7285348746614
329600000	-56604.63025216486	-1150.2734816374325	-55454.356770527425	0.4185445930038814	2020.9211814343935	49.987847495201166	0.3630228755610839	-0.32987111618285864	2.2287383029720056	3.1848561533127038	2.323479382564547	4.666534746321914	5.609865574484245	1.6364840890285968	2.98630966523967	2.777270967367501	4.986551314380106	3.0086479634724492	1.819567497375918	2.044106719580108	-0.198270246212635	1.73250490108517	3.279849462832036	-0.3629717183594291	1.0070865766430828	1.1783671038752732	-1.4998333624535327	-5.0812275370274484	-7.131261643278387	-7.741593035444073	-6.473154421679466	-3.42140147501148	0.468	4.997227731232498	0.28855499222124315	0.18141897286520078	0.1925600157198749	0.337466019193675	0.768449973218581	0.7717613260297993	9.516814710574538E-4	0.8639748779901351	9.51681471057455E-4	0.8639748779901356	1.0850729845085532	0.35876393866514344	1.4262767827934126	0.3170852762848484	1.4636849450542508	1.3372233489352612	1.4298819201712416	1.659191216929036	0.2851543417080369	0.19469708944696967	0.38756693386915275	0.42962239030474203	1.164151172872997	0.9147953837417486	0.9176239213615125	1.0	1.0	1.0	0.0	1.0	1.0	0.0	1.0	1.0	0.0	1.0	1.0	1.0	1.0	1.0	12.0	-55069.268941934846	0.0	0.0	84.0	-1084.0806019177085
329610000	-56635.194389161676	-1183.317749580618	-55451.87663958106	0.4163300173337613	2020.9233960100635	50.51699291408853	0.12997855481683449	0.9657564719969246	0.6873359201178391	4.002225728266583	2.287949369496658	6.507912655258958	4.56639141461126	1.85354915429897	2.5711145803182585	3.2694625821114434	4.008859587074516	3.3263950053571314	2.004654764676021	2.285206896592811	-0.03252926187051863	2.8931836803431477	2.8979794564869956	-0.26436397274194745	1.031654356263951	1.2753844184199339	-1.3890706020603072	-5.559752405686875	-6.852007728100279	-10.426561112888768	-14.256238967812575	-15.598885805116534	0.468	4.955702342862059	0.28655229466164894	0.17843776914642764	0.19593436392109317	0.33907557227082413	1.2140304544896496	0.7913960383284951	8.762752622643064E-4	0.9587376571801062	8.76275262264307E-4	0.9587376571801047	0.9850951480950371	0.04394031625666897	1.2481321583651206	0.6332435490949487	1.4936923989070763	2.2155603735227545	0.10225958068506841	1.2284005399348117	0.13350984639752442	0.4635081580642107	0.2710407617824156	0.7233209432979515	2.477913572312814	2.046181806262907	1.575124636666812	1.0	1.0	1.0	0.0	1.0	1.0	1.0	1.0	1.0	0.0	0.0	1.0	1.0	1.0	1.0	12.0	-55078.17068473785	0.0	0.0	83.0	-1109.7103819292959
329620000	-56608.44972731874	-1147.8848778153429	-55460.5648495034	0.4165363964889452	2020.9231896309084	50.61561285787729	0.1230393654062273	-0.7923263148566402	2.68689664139988	5.582646503721895	1.7748037969139396	4.571037358533544	7.39792406824772	1.574346304009741	3.0162610878243625	2.5779834931519114	3.8158084833378174	4.539010059185765	1.9437723491359682	2.2274941624202085	-0.11858201582070389	2.448329393448662	3.4807695295647814	-0.22782988344233843	1.347257773358903	1.2368036058725387	-1.2670198344085875	-4.724647344241452	-6.660969021581863	-9.36179021767262	-9.565394539552019	-12.246718276693954	0.468	5.0233432741704735	0.2918995298361005	0.181429302690375	0.19408538418554505	0.3325857832879734	1.0562936921825217	0.7979102594365468	9.197023462942643E-4	0.8378881933233568	9.197023462942643E-4	0.8378881933233574	0.3194458060599688	0.04198892751198925	0.8746468029633108	0.17649595530850137	1.122800918205993	0.6025127273036642	0.26525355904835857	0.948663938757089	0.4606094581038311	2.739802220367501	0.18298843473093554	0.391095248712495	1.3807153213200996	1.1452783345977753	0.5785478689366165	1.0	0.0	1.0	0.0	1.0	1.0	1.0	1.0	1.0	0.0	1.0	1.0	1.0	1.0	1.0	12.0	-55077.492534553756	0.0	0.0	87.0	-1085.12971363815
329630000	-56624.60564960396	-1174.1541957773447	-55450.451453826616	0.417466935455387	2020.922259091942	50.234105564684775	0.17754275037371464	0.30996378250173595	1.4803257745250527	5.10489148000183	1.9516589924616479	4.973482180660826	4.945616021118923	1.6668965400141726	3.3788465801793595	2.4600150324679633	5.049393698666515	3.553690268413334	1.733931584802226	2.1148568857852768	-0.21332396518438906	2.9442818700870292	4.032121455174162	-0.3067807202241266	0.7623954111955523	0.7198755809325964	-1.3572759757918011	-5.066008409784003	-6.73318792455107	-7.071743647497424	-6.18621997336193	-5.9498521415570655	0.468	5.391560102277533	0.2946543328983302	0.17734540179004044	0.19267918240822204	0.33532108290340135	1.4533499268867947	0.8097546958018066	9.069044018172227E-4	0.8001094822966486	9.069044018172212E-4	0.8001094822966486	1.2746071575726485	0.12602560534754717	1.1645327808903922	0.7392533050572817	1.1053699332259248	1.1079011883585532	0.4605824910211542	0.7862354035697371	0.2554224197851555	0.19489531713555103	0.2886063693580806	0.6180821598321224	1.0048094571913018	1.484970074748005	0.2767979800117144	1.0	1.0	1.0	0.0	1.0	1.0	1.0	1.0	1.0	0.0	1.0	1.0	1.0	1.0	1.0	13.0	-55074.290851672675	0.0	0.0	87.0	-1110.2719066565808
329640000	-56651.45221216766	-1185.9017877650638	-55465.550424402594	0.4247308420584858	2020.9149951853387	50.12788523275775	0.1816381497426935	1.5759582818817233	1.3528095667562212	2.2476166240631894	2.0635190377477852	3.326419357407721	5.426781268765069	1.884856541619653	2.7022020401247646	2.6607638700339336	4.847431557878962	3.5255582217949404	2.3720834185479056	1.843343534028169	-0.22937435665473166	1.9785309308475443	3.83954321472479	-0.36212479968563516	-0.2109650719425175	2.969060228712878	-1.3797425559447565	-5.0695649293578	-5.237886741161041	-4.160950974963649	-0.6784365194148041	2.026592319571921	0.468	5.016223490841525	0.29293577274286725	0.1787768672253888	0.1904097022602216	0.3378776577715164	1.2864472151405268	0.8012308741118292	9.148440277345378E-4	0.8972375491853188	9.148440277345403E-4	0.8972375491853195	0.766681955268403	0.06636940914260517	2.004341690549164	0.03747401979198413	1.5434810693153944	2.412925513925826	0.6959701119577462	1.7035688281711587	1.3487493991961452	0.05230215675651178	0.325001518181353	1.2712210922869156	1.4755166891103197	1.052020194215893	1.042227946790616	1.0	0.0	1.0	0.0	1.0	1.0	1.0	1.0	1.0	0.0	0.0	1.0	1.0	1.0	1.0	11.0	-55072.01574364831	0.0	0.0	84.0	-1117.4390716303662
329650000	-56621.10300249539	-1190.4168628471537	-55430.686139648235	0.4178637015994543	2020.921862325798	50.139924613413896	0.16235127593983434	7.25349338644901	1.8577001561264446	3.1731773020642	1.777062023556483	4.162908193638221	5.289656798921039	1.6934202724509229	2.5709765923113936	2.9203331518831557	4.068843162927381	4.174544288145227	1.9005107683913804	1.635314880182829	0.009376947082700537	2.8440330135347796	3.3694308897638803	-0.1889105956093391	-0.008377715831076354	4.601449664470996	-1.4451141673650338	-4.9115194592152704	-5.643536883582799	-8.496052132775393	-6.31552027892525	-4.526643123589215	0.468	5.414817447037039	0.2946711757339559	0.18069701199921154	0.19058444235651967	0.3340473699103069	1.084024485487281	0.7808960810846394	9.181767352850938E-4	0.8949134817608013	9.181767352850929E-4	0.8949134817608013	0.9038313522431407	0.057081762574427306	0.5361861686186181	0.5513958660420973	1.259718154765116	2.551893904587816	0.7269045577760158	0.5775385944008934	0.600450044972258	0.13994219903442523	0.23103387549316393	0.5068795115742715	2.6271182783819644	1.7992213978509595	1.0737366372197916	1.0	1.0	1.0	1.0	1.0	1.0	1.0	1.0	1.0	0.0	1.0	1.0	1.0	1.0	1.0	14.0	-55050.00063164443	0.0	0.0	80.0	-1116.8027865146303
329660000	-56600.38059785175	-1174.9838569014887	-55425.39674095026	0.4227218573707139	2020.9170041700265	50.52173836405018	0.13814202370593315	-0.1044596114559435	2.068920041168097	4.022225091299375	2.3329742446422173	5.299145460201318	5.348464079839501	1.6916409229779668	3.0199659758057287	3.6076832112456847	3.5612959104120825	5.317777852385347	1.7177413976819917	1.7685626280797588	-0.025033061300687547	1.9939125618278637	3.04605423432366	-0.07107567941337734	0.11458382440369816	2.8716009542656487	-1.3321605782964323	-5.214338494655644	-4.966153218284727	-3.39547226079008	-9.711481031214394	-6.142340149958758	0.468	5.299425070217427	0.29063111014675713	0.18101234106729197	0.19003652440530816	0.3383200243806368	0.7352997088886599	0.74985662897465	9.44475619531574E-4	0.7793572364861004	9.444756195315744E-4	0.7793572364860978	1.1916225071492073	1.2734701739591885	0.6499412266101515	0.670018269998255	0.47359793527425165	0.9097297227272199	0.32986704460015215	0.5563420353870129	0.16550625036392191	1.6537157099918363	0.28746699638729944	0.1965831222771871	0.9936900049618871	0.6225109304470829	0.18561441471545492	1.0	0.0	1.0	0.0	1.0	1.0	1.0	1.0	1.0	0.0	1.0	1.0	1.0	1.0	1.0	12.0	-55042.824742846715	0.0	0.0	83.0	-1116.8217476636282
329670000	-56619.27691833132	-1200.207521993225	-55419.0693963381	0.42222953141881076	2020.9174964959784	50.21989888112633	0.16033829463414373	2.7592755974562455	1.1553072371117654	4.258322224449024	2.612912918048669	4.3183450318950936	5.0158279666479855	1.6899334531475907	2.733524913145416	2.5430370740793684	4.164197826820998	4.1076959031045375	1.5325117706359088	1.6371003590656537	-0.1624985356811785	4.345379264416183	2.466526241233106	-0.216640592994696	-0.017255549031194292	3.3392413516063106	-1.6800199052276654	-5.107647602070032	-4.435322236005495	-8.625997466096383	-10.281364634393395	-8.640548449673531	0.468	4.981460438112078	0.2879686825110581	0.18173631551694897	0.18927766871689636	0.3410173332550907	1.0148219828739642	0.7914665621011663	8.926031646358599E-4	0.6895197758549977	8.926031646358609E-4	0.6895197758549992	0.3739052407489713	0.5557149352997791	0.8320217223592328	2.0965924703962253	0.9761767726568885	1.5691727711431005	0.24304885232818452	0.4509963367454904	0.3365688650574241	0.6258813824382836	0.3016247910184771	0.6362689507973596	1.058285335347073	2.185854096356634	1.124320752814031	1.0	1.0	1.0	0.0	1.0	1.0	1.0	1.0	1.0	0.0	1.0	1.0	1.0	1.0	1.0	13.0	-55038.543027395295	0.0	0.0	77.0	-1140.5769769606734
329680000	-56666.89158835124	-1220.0674613811132	-55446.824126970125	0.41644700533516826	2020.9232790220622	49.6772620735698	0.20991911766376042	1.944818727366062	1.2587487925232377	3.049929330384526	1.6769882111182497	4.49191178473539	4.196378934800503	1.524387814294469	3.041773035619964	2.776907231157283	3.7758917326605643	3.933364183087233	1.3574348312001157	1.266129783042949	-0.05309940580245176	2.5098081667116183	2.304925974254103	-0.12697408808615185	0.18382572442162404	2.744377151911791	-1.168502944938304	-5.1024458609321455	-7.875798325052813	-9.902247668524764	-10.871392381931374	-7.552114008089178	0.468	5.404164671724516	0.2899923408181867	0.17605819517408963	0.1940733730157934	0.33987609099192434	0.813135906948989	0.7642147714787281	9.141178760954156E-4	0.7921642786135479	9.141178760954152E-4	0.7921642786135469	0.30977609828006264	0.4773522353100058	0.674439380533743	0.21339743565050648	1.0391498971073663	2.361395570116827	0.244506988143256	0.416267620627179	0.5841345805512722	0.1520236139999129	0.06322640131580311	0.44897590630993156	0.5713229685099566	1.616103587966218	0.5058782588297535	1.0	0.0	1.0	0.0	1.0	1.0	1.0	1.0	1.0	0.0	1.0	1.0	1.0	1.0	1.0	12.0	-55064.651774718666	0.0	0.0	80.0	-1161.7906079882187
329690000	-56688.360010568525	-1245.983129591289	-55442.37688097724	0.41626883832509753	2020.9234571890722	49.69507268583625	0.3589502449542636	4.239557946755331	0.5885732018500741	2.393693318038008	2.473528295799976	4.002877003053726	2.9225518204147605	1.7365154997826457	3.0510327372850328	3.1426060304957444	3.6071745534124378	3.568967998962293	1.7893513846283815	1.2907466228938214	0.15754365228771397	2.0995169369171336	2.8626710967808195	-0.24758768746886656	-0.30758144058060194	1.193095738950421	-1.4583367856125504	-5.314621938062167	-8.028977892979292	-4.529720911897579	-5.896131646759139	-6.586253734490162	0.468	5.309648870822736	0.2895768193017367	0.18125541330929068	0.19371216387184245	0.3354556035171242	0.5690497864109596	0.6983706643080667	9.959535820088462E-4	0.831410479922528	9.959535820088451E-4	0.8314104799225276	0.6726521611913496	0.34030305289497775	0.6163250841288485	3.577374110227976	1.3669846313825225	2.8006157394012345	0.6098942372552608	1.5619065181607266	1.1247724400252916	0.3155385091133917	0.27974576962571424	0.1442986911701482	1.7615504788650411	1.992041584282361	0.8150691826041743	1.0	1.0	1.0	0.0	1.0	1.0	1.0	1.0	1.0	1.0	1.0	1.0	1.0	1.0	1.0	14.0	-55055.370807516294	0.0	0.0	82.0	-1172.3844151106
329700000	-56653.68811647374	-1243.4498525576478	-55410.23826391609	0.41627157991823677	2020.9234544474791	49.71913579959498	0.32213675026024285	3.091067358928772	1.5235761903608018	2.8246504660493077	2.127986442440013	4.731230956776408	3.4601681556131525	1.4443822319876245	2.630029189433549	3.8404108467560567	4.474459156825927	4.097117151082977	1.5834801474818208	1.3087417831716266	0.24239375293191592	2.2907411500605224	2.86176599882615	-0.33143570938710054	-0.05739082068306136	1.3205279487344481	-1.7142450862997745	-4.748367905183088	-7.639060366944946	-9.565222977129027	-7.361348794932461	-9.237885183314976	0.468	5.119345155251399	0.29196454652919296	0.18056970017382887	0.19415259909044558	0.33331315420652663	0.940026286739867	0.7877428860491635	9.331168506040363E-4	0.8728680061560229	9.331168506040359E-4	0.8728680061560229	1.466300133332275	0.13321877671587282	0.754150531765068	4.083012585727463	2.145122737962874	3.2903377785978436	0.47171056225336666	1.6965602018414137	0.375408244912584	0.3145993276842989	0.5320696540182732	0.3038946565689059	2.6229317702907684	3.0842902326496757	1.0123606180952414	1.0	0.0	1.0	0.0	1.0	1.0	1.0	1.0	1.0	0.0	1.0	1.0	1.0	1.0	1.0	12.0	-55034.57927685878	0.0	0.0	79.0	-1167.8665032910444
329710000	-56719.027576530054	-1284.668324712713	-55434.35925181734	0.4217943863160318	2020.9179316410814	49.54704456594525	0.46578557511543656	2.8581996966936223	2.0001276406139823	2.0068675014538506	2.542098952068681	2.7966733882125525	3.2619165620892927	1.7460091835259264	2.361488579001133	3.966860813180184	3.345923792046368	3.5396452525626354	1.4835630314722235	1.413500516360364	0.10307195140491389	1.6749555083469714	2.839959681883392	-0.024697833001982805	0.43817273752141234	1.3029171800809562	-1.5531744109588088	-3.719945561742211	-5.320334540739485	-5.867352869207313	-6.552813530781586	-5.760017391832835	0.468	5.275939707858141	0.2896743705745934	0.17738740992742236	0.1941542724580883	0.33878394703988995	1.2082127877953082	0.7900392560286381	9.212544263009094E-4	0.8920696725882726	9.212544263009114E-4	0.8920696725882727	1.346953563068505	0.018888041294590423	0.6871876624938617	0.4856827789460599	1.3976105199769053	3.0114892630180266	0.44025612946955683	0.7843264113042426	2.2944737048220003	1.196278020642945	0.1307951651777023	0.6701666886264575	1.3238839687594028	0.9800905466256239	0.6154350304887444	1.0	0.0	1.0	0.0	1.0	1.0	1.0	1.0	0.0	0.0	1.0	1.0	1.0	1.0	1.0	11.0	-55042.39860877645	0.0	0.0	84.0	-1216.5385375462888
329720000	-56708.08452199903	-1273.2903495300327	-55434.794172468995	0.4177381041416773	2020.9219879232555	50.171939189227224	0.4396284654326252	2.5122021518057376	1.8639773055021935	3.227401822185688	3.110134384815761	2.256590211120091	3.144819819157693	1.442833367678616	3.076639167340448	3.6410404096763624	3.9375884184404537	4.291600924691585	1.3274430740053893	1.9528240838217723	0.33133080296795414	2.3820625043057033	2.7262300148801715	-0.1115213601026667	0.6236827936246245	0.37079052975858195	-1.1276832732022133	-4.9468505182467934	-5.3522419597612	-3.298733456341948	-2.369653601934401	-2.077126770181159	0.468	5.758490036363808	0.29108066863585463	0.1795194624068781	0.1941542724580883	0.33524559649917296	0.7431566022760835	0.7643518902911929	9.429463045372126E-4	0.9423837140597016	9.429463045372117E-4	0.9423837140597008	0.9577415867834544	0.2516697622914515	0.2495242227620073	2.327384097832341	0.9283623981295722	2.1908345919594376	0.637646292530079	1.2694713998866791	0.8774384384108761	2.748867299173572	0.0015830506787171009	1.5389631815929063	0.849277323935596	1.369051915912182	0.5942248338142727	1.0	0.0	1.0	0.0	1.0	1.0	1.0	1.0	1.0	0.0	1.0	1.0	1.0	1.0	1.0	12.0	-55035.74871067491	0.0	0.0	89.0	-1199.197408312287
329730000	-56754.18666949088	-1300.1289268778619	-55454.05774261302	0.4242210709803785	2020.915504956417	50.611077216001846	0.28354041817263054	2.1863050635814365	1.3162937780010753	2.281503893306739	4.812662768355524	2.8487979978587905	2.078574455399873	2.0037652835223487	3.0037531466593466	3.4597876801744754	3.2826538303854984	4.19098953862738	1.3118460099118447	1.796803189257541	0.3290298006402392	1.470903610171586	3.6392127329591455	-0.23414224264667932	0.806620129693794	1.2837940502216336	-1.2961015118446337	-5.136479097365674	-4.644490639525177	-0.1833604883536264	1.4832670179403307	3.335892878397031	0.468	5.307626810146226	0.2960519241585153	0.17566203770686475	0.1927008240849402	0.33558521404967373	1.4081811283471508	0.7875724962593462	8.94151823640046E-4	1.1305802987337359	8.94151823640045E-4	1.1305802987337348	0.8472764726305576	0.7142601897265447	1.2327100368757247	1.019530073454707	0.5156012783862431	2.2413845523989395	1.9309110325832495	0.8864431318013439	1.1614901732782499	0.29669268889545747	0.04139919208476226	1.1009903295823036	1.1512424036390723	1.5196220931204272	0.19458969072106483	1.0	0.0	1.0	0.0	1.0	1.0	0.0	1.0	1.0	0.0	0.0	1.0	1.0	1.0	1.0	10.0	-55057.34533574734	0.0	0.0	93.0	-1221.6460471680991
329740000	-56710.99513196916	-1272.1567770169506	-55438.83835495221	0.4453066075371066	2020.8944194198602	51.41520307232371	0.570008640707759	0.408450252572066	1.3562840565884569	3.504945353729795	3.6864512068044886	2.5244775495510643	2.501321068447236	1.933637383366204	3.2080993421643056	3.8287460586543896	3.859803352966079	3.5920107693535646	1.5403096721643261	1.7646992554328795	0.08366497094289593	1.9525742364895249	3.4108291931939605	-0.3289044877094808	0.6016464080693509	0.5720365510103813	-1.013051864671271	-4.486722346966607	-3.4858120944687254	-4.327681507512336	-4.159336912129631	-3.5404468707741965	0.468	5.108110568976238	0.2917438633286883	0.1765707839945066	0.19561467378808778	0.33607067888871134	0.6429821284835145	0.7732769375973833	8.601013939735682E-4	0.8286730820204437	8.601013939735668E-4	0.828673082020442	0.38950964457048204	0.13454790865867655	0.661282811272201	0.6104823297962588	0.6757087841862999	1.6518822069678336	0.02853469465409155	0.5930612936335057	0.49752164638374785	0.4013665494488164	0.20381319855996563	0.6970544225845087	0.6766588896946966	1.0706027869954517	0.8096962781133348	1.0	0.0	1.0	0.0	1.0	1.0	0.0	1.0	1.0	0.0	0.0	1.0	1.0	1.0	1.0	10.0	-55045.79368656659	0.0	0.0	90.0	-1215.0897882538338
329750000	-56691.87295565932	-1264.0771369422719	-55427.795818717044	0.42503644647835603	2020.914689580919	51.05250270799905	0.1966155675477839	2.1847654449260268	1.073782751567561	2.227755737544465	3.415750974300112	2.2694887688217227	3.1616173327404233	2.2121220542302495	2.9423548275493414	2.5619727977978455	4.9842732415334785	4.354540327079317	1.511394867715412	1.7366169644843736	0.18592060371664298	1.796821518563378	4.126900461443699	-0.07076224859628566	0.4091538860632455	0.7591300619977218	-1.5378761683625461	-5.054550547182779	-2.3875312890498464	-4.088096800894765	-3.296296103460432	-4.202848327842696	0.468	4.945346900708972	0.29237420456214386	0.18080619312041477	0.19265168816587966	0.33416791415155567	0.37148644640744843	0.6439122911976275	8.955047787052649E-4	0.8852557678105218	8.955047787052638E-4	0.8852557678105212	0.37872637603376796	0.9576669819514492	0.4288685016050299	2.5693295229146917	1.4662412340605868	2.3357822275980618	0.22843512840272073	0.6612777687840903	0.3369127839507355	0.4690454398902852	0.22830751562320628	0.3064226167376062	1.1436956854276707	0.7642518498082476	0.30488452156132184	1.0	1.0	1.0	0.0	1.0	1.0	1.0	1.0	1.0	1.0	1.0	1.0	1.0	1.0	1.0	14.0	-55035.22011211908	0.0	0.0	83.0	-1193.0787654513535
329760000	-56689.78770584419	-1261.8605762271684	-55427.92712961702	0.41946889156270545	2020.9202571358346	50.97936078235645	0.2992497535901877	-0.4754661147225249	1.60152437444648	2.081012242308563	3.7269252200677903	2.008365874273776	2.7173524366746618	2.366181358395683	3.9195890403364357	2.9138591391965942	3.9494231267322952	3.9456685485658527	1.5189474004957888	1.86621109143721	0.13674608844139402	1.5761891903469643	4.003272568605869	-0.12233606477002187	0.8262979685656007	0.5257636355411299	-1.7318967317744054	-4.901768670376098	-4.979192816358786	-3.375690822322332	-0.19919616499326764	-2.0337567386835795	0.468	5.074655725240459	0.2883909134489196	0.18120911333173773	0.19081013564766072	0.3395898375716759	0.7409355653951615	0.7505687414090135	8.856926777683767E-4	0.9205012592079559	8.856926777683749E-4	0.9205012592079539	0.8151699589732916	0.26568722732498906	0.2710419640036665	0.7863013324688384	0.7328667399592171	1.3723938523428303	0.7486025530614576	1.2134667705065887	0.7849020134882726	0.6112385867819723	0.16726575512615122	0.16220626666442103	0.47008545739048246	1.240338744523487	0.5763529326434944	1.0	1.0	1.0	0.0	1.0	1.0	1.0	1.0	1.0	1.0	1.0	1.0	1.0	1.0	1.0	14.0	-55048.15934522594	0.0	0.0	86.0	-1190.2773319562384
329770000	-56710.61500199428	-1251.3998537256261	-55459.21514826865	0.42026798302361773	2020.9194580443736	50.31863528234642	0.2829222175750818	1.1968129328030583	1.7066270912422012	1.997077007495259	3.953778619437013	1.889510556003251	2.3370819643500917	2.5039007248214737	3.6788846424031023	3.0910605482833073	3.8106995941372723	4.8909216862959255	1.6741162980410895	1.683288777842961	-0.01246759974175364	1.3585841339959144	4.625554923288555	-0.09897890411566845	1.8869676238621813	0.42121192631541965	-1.7589753856855581	-5.275365042575136	-4.362192615751875	-2.5932730174083924	-2.4314646109783546	-0.8836109221008277	0.468	5.248166854027199	0.2898452124206954	0.17920589889551725	0.1901058269986127	0.3408430616851686	0.715762204858281	0.7568409066403541	9.134902398849183E-4	0.5739881055279202	9.134902398849168E-4	0.5739881055279202	0.7695915754041718	0.37981262154753626	0.4670908069846286	0.0490466790624798	2.1966043399510515	2.7551473330171916	0.2668118352416544	0.7895808359111106	1.986481456223524	0.9790628017920368	0.4155053627683962	0.6702663521035335	0.8128843635960087	2.72508813422528	0.8088835736974782	1.0	1.0	1.0	1.0	1.0	1.0	1.0	1.0	1.0	1.0	0.0	1.0	1.0	1.0	1.0	14.0	-55066.38173516105	0.0	0.0	81.0	-1192.2955708356615
329780000	-56716.6531815095	-1306.7594635802575	-55409.89371792924	0.429262485498182	2020.9104635418992	51.00352714361913	0.5397028013901586	1.4515465762485542	1.3308256219795989	3.563538811414777	4.428459675943856	2.3437633424563704	2.3002031792059574	2.5505179332660957	3.668587084142424	3.1205149370573806	3.4729102214225014	4.109671456450184	1.8519214877103218	1.8183059177410277	-0.07010549303105251	1.1160089110578975	2.9367250468892045	0.035153262762479064	1.284174409132909	0.14388967661434446	-1.8211413167711272	-4.955615041906895	-4.18186932633127	-6.510581990350798	-6.678341809712589	-3.7210951902401495	0.468	5.317411460957247	0.2897025350118053	0.17855015089818133	0.19149991084933884	0.3402474032406685	1.182046974797326	0.8009657349530586	8.965329716881807E-4	0.7529862949234017	8.965329716881798E-4	0.7529862949234001	1.4435318303625186	0.3587842652721922	0.6843837029301517	0.007919222321447074	1.1239972087809402	1.4091253045197392	0.14609637098605344	1.398130882707442	2.7623004552390564	0.5425829093730755	0.4027268459052882	1.2700666621065653	1.0618104017976895	3.527816947060395	0.83373075768367	1.0	1.0	1.0	0.0	1.0	1.0	1.0	1.0	1.0	1.0	1.0	1.0	1.0	1.0	1.0	14.0	-55054.296297201516	0.0	0.0	75.0	-1235.505707908786
329790000	-56742.31973974498	-1310.6219998476224	-55431.697739897354	0.41696398023452036	2020.922762047163	51.124019969677875	0.2454176351531519	0.5704865076500131	1.8332760968295128	2.1988136389049617	5.058834773113296	1.7456607568259208	3.014835335658447	1.889663437257398	3.6132772444578256	2.927086490899992	4.289221619108133	3.7713249978395527	2.0910582519371346	1.6432760115340739	0.32506286047099847	1.6417421484366415	2.415877813446971	0.16058728254679408	1.202377088821394	0.019413095903132574	-1.6777509765587268	-4.93577835317159	-6.625255594417517	-4.699356679954519	-6.154798148215227	-6.440474621902416	0.468	5.088758298452052	0.2964746232708848	0.17676380237106587	0.18953943790204986	0.33722213645599347	0.9161952991320327	0.7490392243637863	8.990354808757256E-4	0.8124183095233855	8.990354808757274E-4	0.8124183095233853	0.47432011402102237	0.31282568511246434	0.8255036221318823	0.25287720069504316	2.0558814550116966	1.0175951441466253	0.1576743351284505	0.8435752023984892	2.2753048110629734	0.01759841556283546	0.5624758220500172	2.1347938133925153	0.5984035866049128	3.2431325747687803	1.2101734221013158	1.0	1.0	1.0	0.0	1.0	1.0	1.0	1.0	1.0	1.0	0.0	1.0	1.0	1.0	1.0	13.0	-55070.586176477926	0.0	0.0	83.0	-1241.1383890279833
329800000	-56723.510627469834	-1278.7825474281863	-55444.72808004165	0.4168902181955048	2020.9228358092018	51.3298766310502	0.36731394163948267	4.192809373651929	1.1156628938013227	3.4297646071219035	3.5966314088975633	1.8727702805018172	4.8861750639162675	1.9098225573209062	4.338786642758694	2.8043387298344196	4.717918413575315	4.169700317778552	1.9691628370934893	1.3473354764562555	0.24923630604899638	2.8102022533911857	2.2849434462969063	0.42351729996063653	1.254060633230043	0.4240611172463348	-0.9203082619324541	-4.652502408427173	-7.075439825804658	-6.056328865313567	-8.127158059716583	-8.79791203492902	0.468	5.5024314664364855	0.29199434754793685	0.1797747708130396	0.1896223848355632	0.33860849680345434	0.7862690709575183	0.7712427097299127	8.733179116862297E-4	0.7909644572199444	8.733179116862291E-4	0.7909644572199451	1.7826800823922235	0.43555424007226407	0.9553389742692326	3.894668216983452	0.9522205611144055	2.1597116906090084	0.6185133414629788	1.8442145924684652	0.7486649079210129	1.0839686328641605	0.9320612925729009	0.6161306030214861	0.9279919056898361	2.768862174526668	0.967630007584609	1.0	1.0	1.0	0.0	1.0	1.0	1.0	1.0	1.0	0.0	1.0	1.0	1.0	1.0	1.0	13.0	-55078.07452819227	0.0	0.0	77.0	-1205.2876360517212
329810000	-56723.73779522619	-1272.3346502171903	-55451.403145009	0.42124981300987	2020.9184762143875	51.24880782527706	0.40257169119917635	-0.04132251036133172	1.8487809372425983	3.363355138054986	3.297059318254938	2.18865525639374	2.864474643561869	1.9963784061437502	3.7942231040840975	2.7385427849989097	4.18980100857344	4.51834764371644	2.00370175142477	1.3475015347409298	-0.09956931058053411	1.5360645406353433	3.621741501345843	-0.17120915242713994	1.5353391727537962	0.15068439941905826	-1.1407314821060492	-4.668097139261321	-5.565160183963387	-4.5397023451434855	-3.7870974005791194	-3.070952714132762	0.468	4.507877324848855	0.28839778778532027	0.18194437371071848	0.19210011211505287	0.3375577263889024	1.0360750965333334	0.7847480373035134	9.138296127997576E-4	0.8056054697681292	9.138296127997575E-4	0.8056054697681285	1.5230637272720329	1.3323814634571598	0.906117083088364	0.26774892024722197	1.8288955254386092	1.1169366950333128	1.436064418737057	0.48900676084161954	2.7912046438379803	0.33947182261225484	0.8243622372681335	1.1033407339721988	2.0353805481464256	2.026294006093663	1.2250682793831824	1.0	1.0	1.0	1.0	1.0	1.0	1.0	1.0	1.0	1.0	1.0	1.0	1.0	1.0	1.0	15.0	-55076.545713369116	0.0	0.0	79.0	-1194.0390151620106
329820000	-56767.718180114396	-1309.326214526773	-55458.39196558762	0.41644988014965495	2020.9232761472476	51.773805737569106	0.4057496055495679	4.066663028449296	2.270036196208231	4.107882751281884	3.156583942170998	1.9768493882563676	3.597444311800812	1.9982563093757069	3.6296398729535473	2.7856952313151937	4.932467356519524	3.349157246957935	1.8692707729677296	1.2502259884882987	0.26216603458088344	2.182584469108653	2.935132667975395	0.2710409225778168	0.8994661380460431	-0.10817771563655534	-1.3158622841344267	-4.209221653952271	-7.637264850621175	-6.535892646408797	-6.689239905527819	-4.952296463265302	0.468	5.328178207381733	0.29106195170079957	0.17899503381901635	0.19299166546606783	0.3369513490141102	0.9265494662285975	0.7940949011221482	8.252777793416852E-4	0.8402973406766255	8.252777793416873E-4	0.8402973406766268	0.5378415575159524	0.5279994159757168	0.382331497607709	0.3351628503600981	0.7125301843419194	0.4852067780169374	0.6325060167727696	0.4561966692109257	0.7819118460552313	0.15442354601990102	0.10679902044437387	0.8826477840497161	0.6981095781759405	0.9350281603905403	1.1039695616388974	1.0	1.0	1.0	1.0	1.0	1.0	0.0	1.0	1.0	0.0	1.0	1.0	1.0	1.0	1.0	13.0	-55077.29698673676	0.0	0.0	80.0	-1244.521975057578
329830000	-56772.76750187545	-1327.891871755451	-55444.875630120005	0.42910292256028304	2020.910623104837	52.28122365499431	0.2732436902508111	1.1061927111213417	1.1704282688866556	3.534483762356186	3.395678514047888	1.8619207114908904	3.5557061466759667	2.096542588324549	4.2205969833488055	2.733534896734287	3.104628208924009	3.8432514031236065	1.6614067964730204	1.538194947957743	0.22638770215763004	2.895798030453339	5.047536166720275	-0.2748516866312555	1.5879077200624794	0.06479337937949523	-1.139676175881156	-4.202598529471281	-2.795962749199043	-7.845952233227344	-9.557674565615653	-13.537755357032118	0.468	5.054643650598761	0.2893566685452834	0.1783219518643361	0.19311827106412913	0.3392031085262453	1.0808532140801437	0.806815537510635	8.811602468511145E-4	0.7860510975699986	8.811602468511137E-4	0.7860510975699974	1.2158865330860562	1.6604327833189398	0.7549822123249654	0.8340213743299231	1.6049667534896879	2.1090545813750747	0.09010766385384153	0.7277447617036138	0.2193291139950278	0.45889715657532787	0.17125249558624306	1.410767755629721	0.7490578681984631	1.0902871788081026	1.8667694124041398	1.0	1.0	1.0	1.0	1.0	1.0	0.0	1.0	1.0	1.0	1.0	1.0	1.0	1.0	1.0	14.0	-55070.86785877352	0.0	0.0	79.0	-1256.901938324559
329840000	-56751.030000894374	-1325.9286126319153	-55425.10138826246	0.41688176607523364	2020.922844261322	52.23800564232859	0.2927463834860049	3.662550098765223	1.0913184869088874	2.6241962689367453	2.8174341190884205	2.128831639221495	4.190743288750638	2.27679021646372	3.3605840509186256	2.8272538319815874	3.377406147021683	4.620746391215091	1.5335156226655422	2.1284323547572566	-0.07283148425251612	2.2726632081081597	3.4771047656902243	-0.04284763791068583	1.2777154485733468	-0.2591682556422358	-0.7856447429887062	-3.5039295174306533	-6.945422484608249	-8.668145116824984	-8.819681063796855	-7.3398146667369	0.468	5.273779034444507	0.2870629000260707	0.1822350212139959	0.19154904257258393	0.33915303618734344	0.9537556077856011	0.7664317256047642	8.549656504019554E-4	0.6648460818058892	8.549656504019539E-4	0.6648460818058893	1.2286021721654785	1.5060032880586764	0.5847075197994993	0.6783529074832688	2.6269363994196353	1.697613197293058	0.0652459696042731	0.8369652354286833	0.9229326277495251	0.8536468168651384	0.8206702893328544	2.0857891036883225	0.8326820358112413	0.8619206818107684	0.9546546151789485	1.0	1.0	1.0	1.0	1.0	1.0	1.0	1.0	1.0	1.0	1.0	1.0	1.0	1.0	1.0	15.0	-55046.00052486942	0.0	0.0	74.0	-1257.2506528291422
329850000	-56740.19744218713	-1297.6945306369544	-55442.502911550175	0.43896357298028893	2020.900762454417	53.01278660155515	0.1747857415078013	1.5255414681546922	1.521681216404135	5.338685859817943	4.700131287431151	2.061297574350552	4.050844314144829	1.9829173617145046	3.1129713611694676	2.4588978261131857	4.156803670354702	4.195317119031418	1.736872619304954	1.743532328875005	-0.15470873698578555	2.997346025956069	3.1247637704644675	-0.002757151251189526	2.181433666390166	0.4067050321771558	-0.991430900488881	-4.40580370464847	-2.239936973734957	-3.472806968193451	-1.1121146270258508	3.181446493735838	0.468	5.540163623934721	0.2925375591516486	0.18198848744508303	0.19218229391520675	0.33329165948805567	0.4920932408939797	0.7007896187507454	8.84488333575178E-4	0.708666634074594	8.844883335751778E-4	0.7086666340745946	1.0345685441200394	0.6336740355398213	0.7253804560693987	1.0391328926785284	0.9138583542150283	0.7071893864653016	2.1039082667021853	1.2305603896011938	1.779848903162284	0.9481155998705454	0.2513773027413893	1.0053557008103546	0.8874103179255631	1.5647681501322523	0.7608271918986421	1.0	1.0	1.0	0.0	1.0	1.0	0.0	1.0	0.0	1.0	1.0	1.0	1.0	1.0	1.0	12.0	-55062.03503932632	0.0	0.0	80.0	-1236.171112746145
329860000	-56691.97540558893	-1280.045030258783	-55411.93037533014	0.42415470621567136	2020.9155713211817	53.31763317635187	0.16394770171985928	3.3135610595116036	1.444873143603995	5.759775996822977	6.33456568434344	2.7577842071349945	3.318556390090644	2.0541284099106685	2.9159351693364712	2.7485728135029994	3.7163812529031084	4.1621125574914855	1.8280832881488582	2.0867482586797217	-0.026355666571553017	2.394138756094891	4.073112664787681	-0.08142234707715973	1.7312887000219939	1.278361590874141	-1.2289200294678952	-4.798807814500313	-4.857237416113866	-5.410710924334606	-6.795606183961085	-5.309899868324155	0.468	5.52210584541372	0.2909490474049329	0.18534463379599073	0.19383511910707615	0.32987119969199424	0.5018965411438977	0.6958519831721521	8.707741512635054E-4	0.9908992539911244	8.707741512635048E-4	0.9908992539911229	0.9952893344301897	0.9848267242688878	0.6848362476546386	0.22544305071861548	1.2956445842436657	0.8036751909387202	0.44756491468133613	2.752256245953555	0.2940749869656967	0.3733150053415158	0.34288029302117773	1.6016995186757483	0.5050881193509091	2.382578525709282	1.6270623463468508	1.0	1.0	1.0	1.0	1.0	1.0	0.0	1.0	1.0	1.0	1.0	1.0	1.0	1.0	1.0	14.0	-55035.68152391698	0.0	0.0	79.0	-1198.402006781703
329870000	-56672.0620942861	-1243.7200000457342	-55428.34209424036	0.4328724737943851	2020.906853553603	53.1127539281285	0.2292227905410495	1.2952615237115634	1.7297856663239164	3.0743549355479747	3.7276798265448505	2.7695749265041156	3.8184309067335334	2.210928825556073	3.5392077836374938	3.3691921459211924	4.81201872117481	3.5851352990591074	1.6614188383651205	2.0786796283476754	0.002778104613081471	2.259446952931028	4.0220991398230375	-0.059668415240765174	1.864387793713918	1.1262801612506577	-1.0054845052155572	-4.23414436230502	-4.100490827676708	-6.125520405067871	-8.457193509235802	-10.198570618342627	0.468	5.267631511994435	0.29473818850397493	0.18020033809254152	0.1895162754757913	0.3355451979276863	1.2293847463332312	0.7953890809651176	8.738295257600281E-4	0.6400927610568931	8.738295257600297E-4	0.6400927610568932	0.6517150492307917	0.6829006969439082	0.9344083628800832	1.2233381257701326	1.8993151058447146	0.582817564831355	1.6117005726601872	0.9716118852180843	0.5957497379171397	2.940899997079301	0.6179198368339361	0.7486807747330256	0.8634728089074755	1.108232625225831	0.778450708758179	1.0	1.0	1.0	0.0	1.0	1.0	0.0	1.0	1.0	0.0	1.0	1.0	1.0	1.0	1.0	12.0	-55052.089644262414	0.0	0.0	76.0	-1183.5215914123291
329880000	-56660.675049895646	-1251.9881319130886	-55408.68691798256	0.41831213981346993	2020.9214138875839	53.46126366951055	0.5195035795781227	-0.8896870030036046	1.708771020977471	4.372077110905423	4.087494374614855	3.334662178201066	3.7275005812965505	1.6752788545915827	2.9898699467603747	3.576155117239675	4.341435519626972	3.364848326732416	1.9224774404763683	2.4334827406762254	0.13648076357793157	2.3711495238644265	4.797499079827155	-0.13075880543002422	1.542650076262783	0.5251572234120733	-1.1014110868766311	-4.291639169116674	-5.994195114648027	-4.622999794558343	-5.151397887091566	-7.215058070096658	0.468	5.982978783785523	0.29718652102880694	0.17776289216838173	0.1912582185888418	0.3337923682139635	0.6225503805770629	0.7079542353386755	8.35489774482777E-4	0.8508161552575266	8.354897744827788E-4	0.8508161552575296	0.6387979775324532	1.1367338820089918	0.41785880402027026	0.2949750865731294	0.8375132148154751	0.39329349511519607	2.221736480110724	0.9578603010802821	0.34729224338893705	0.27381236688553107	0.31713205437113146	0.5497360806635038	0.4992983415408291	1.3347795840237766	0.3243429689769405	1.0	1.0	1.0	0.0	1.0	1.0	0.0	1.0	1.0	1.0	1.0	1.0	1.0	1.0	1.0	13.0	-55040.98622332964	0.0	0.0	82.0	-1183.591755485545
329890000	-56672.17950779794	-1242.8478153556878	-55429.331692442254	0.41999601582653295	2020.919730011571	54.017529975349376	0.31814278768495546	1.1398226404614582	1.7543616009072875	3.3777430402693382	3.3903465989513504	4.3531256938467555	2.9433783803067644	1.9787466375461416	3.127566869917245	3.163475022370042	4.014910962384805	3.720512316135097	1.990863489825387	2.4873998521152734	0.18205647911550202	2.3565890619503853	3.6490891971157327	-0.19955428994776098	1.2821955443101594	0.6029636040097328	-1.2382321529179783	-4.2269451564502685	-5.047249905887191	-5.912591312481896	-5.3556577053311685	-5.020831538700252	0.468	4.987708871947041	0.2924108362388304	0.17882995139301747	0.19523071334044298	0.3335284990277031	0.602653591027978	0.7279907240738779	8.294573734024489E-4	0.6737331899413536	8.294573734024477E-4	0.6737331899413529	0.9991612654891423	1.019245210984015	0.6001659666132805	0.41089984659312656	1.4941146804887018	0.6168357099188988	0.5081177461578515	1.214539991694054	0.42882041823946576	0.18888383098991676	0.5240156476561888	0.25080618828918294	1.1404360090399255	1.146951963590624	0.9599074462910169	1.0	1.0	1.0	0.0	1.0	1.0	0.0	1.0	1.0	1.0	1.0	1.0	1.0	1.0	1.0	13.0	-55051.380803623855	0.0	0.0	74.0	-1183.5009513665357
329900000	-56640.6431697719	-1221.9347927094382	-55418.70837706247	0.41634083980656383	2020.9233851875908	54.244260443790175	0.23786504027271102	4.380138406699073	1.7412365750500056	5.6411037104254635	4.19199612256652	5.867257573625839	3.086179388945729	1.5512457856512336	4.490181687847073	3.122757577556846	4.099568863685988	4.47903068037402	1.6471128526813852	2.3422226075804238	0.2263841160963148	1.888526229682044	5.75912610184622	-0.1222473417039949	1.2076549363884121	1.1432507910900895	-1.1260184677085996	-4.340977608907055	-5.950806917955405	-8.18934146478623	-7.543547875975669	-8.42457962739556	0.468	4.953196446506674	0.29302880357133954	0.18047417318780137	0.18952976972424604	0.33696725351660695	0.9567910537718944	0.7645987042432192	8.578190499118856E-4	0.8253561329634022	8.578190499118868E-4	0.8253561329634002	1.040295810326361	0.5601336424061778	0.7104646342192708	1.1326929668972416	1.1755763444347505	1.0332314614289646	3.8282235309983554	1.167894227676445	0.42436010442638683	0.3244593609413696	2.169774252478868	0.49941394835182734	0.4583095667775738	1.6144076877970908	0.6721515446707235	1.0	1.0	0.0	0.0	1.0	1.0	0.0	1.0	1.0	1.0	0.0	1.0	1.0	1.0	1.0	11.0	-55032.91332298384	0.0	0.0	84.0	-1153.1529295643857
329910000	-56642.93540326677	-1231.5508068354663	-55411.3845964313	0.41952834598977773	2020.9201976814074	54.21888949181784	0.2507327775859683	0.5884118318807645	1.2084130593123144	5.512752886446304	4.039378621363892	4.496409537957204	3.2739050038081885	1.5207831746352305	4.764370277354569	3.3311760193487063	4.9996198412169655	4.356267721439569	1.7723246819854566	2.0330985366083008	0.0835874477212729	3.2717932313718188	6.114346927258642	0.05458897058914347	1.6830152173986064	0.5897965063412507	-1.268870556903427	-3.9677750103493588	-5.029245664948434	-5.648185766719711	-4.924668104824762	-8.186741141878535	0.468	4.9626694760662495	0.29059686569424986	0.17935963334538885	0.1902365823819139	0.3398069185784413	0.4363998332996669	0.7174759201536118	8.463544857187221E-4	0.7794339656484843	8.46354485718719E-4	0.7794339656484817	1.702452676325486	0.8344505313651496	0.10435814993690558	2.5703142193968596	1.642317250484359	2.160409415389028	2.311714662540689	0.49438084562750234	0.6988923838644153	0.8002167551758038	0.6740768387074239	0.3852512696393143	1.1957764769382104	2.374128742108715	0.8164937308538376	1.0	1.0	0.0	0.0	1.0	1.0	0.0	1.0	1.0	1.0	0.0	1.0	1.0	1.0	1.0	11.0	-55035.829654376255	0.0	0.0	82.0	-1164.339769777023
329920000	-56643.59290367191	-1235.904940646988	-55407.687963024924	0.41874280560697763	2020.9209832217903	54.291762606039995	0.23470395022010124	0.7573180545243114	1.1564425275938301	4.707966819224844	4.1541054978199	5.051604116246582	2.5442873591224613	1.5863679184113058	3.773599736772708	2.6378119125953776	4.390287409258616	4.525825459613511	1.681550884137032	2.039609145188124	0.007422186256096502	2.7397636120355244	4.247201604835738	0.14179034057434886	2.2177435087926023	1.4892102793040314	-0.9735118813900387	-3.7750886452985624	-6.9300831486801115	-8.210860253341053	-8.94045233720351	-10.327586819824877	0.468	5.0812360362525375	0.2951362255846825	0.1773264291745354	0.1897701226864782	0.3377672225542978	0.9293777322221528	0.7608178120579342	8.294377435495996E-4	0.7308325504216181	8.294377435496002E-4	0.730832550421619	1.024080884945194	0.7635282432776272	0.4514569558057869	0.3228412903610043	2.4121069807944244	1.1841726155229284	0.36773551278170125	1.243595891145783	0.26767618448982516	0.8384101536086839	0.7700066644543165	1.1732226271250108	0.6769092120072234	1.9564869773372067	0.6864124593874856	1.0	1.0	1.0	1.0	1.0	1.0	0.0	1.0	1.0	1.0	1.0	1.0	1.0	1.0	1.0	14.0	-55025.2438101211	0.0	0.0	78.0	-1167.6602718867557
329930000	-56651.08141204295	-1228.5985831246312	-55422.48282891832	0.41998252890145743	2020.9197434984958	54.012903143054174	0.16978544665249332	2.743245860647516	1.513999967840247	5.896918485143573	2.458070822734587	4.495363565600952	3.2410960207380524	1.7378525474230504	2.9784748157468695	3.175979639909402	5.797191471257787	4.083091674930261	1.4693034412025867	2.439500528028566	0.19840506148082634	2.1891121939496143	5.808251814168433	-0.0815634732125074	1.0161008836973253	1.223012845310162	-1.4386786390571102	-4.036442376135481	-3.909482811260068	-3.686085006484234	-3.6550078657359366	-6.123335365606789	0.468	5.236433913583983	0.2931594326140369	0.1782876498042816	0.19133607035555952	0.33721684722611595	0.8876635440119423	0.774157268448998	8.51350380460152E-4	0.7451412713015768	8.513503804601543E-4	0.7451412713015769	0.8413512440259939	0.21030493682541024	0.6452445968931497	0.1261007015962733	0.6216044414895758	0.235434449651557	0.21064354803077262	0.37928269824495386	0.22729802387632597	0.642440281051654	0.19330424012778427	0.3374909369654073	0.11510607461068187	1.9848360136072	0.9412548567265177	1.0	1.0	1.0	1.0	1.0	1.0	0.0	1.0	1.0	1.0	1.0	1.0	1.0	1.0	1.0	14.0	-55035.55048680317	0.0	0.0	85.0	-1166.5640723915155
329940000	-56681.79020100686	-1254.6620556854825	-55427.128145321374	0.41795948977083236	2020.9217665376266	55.01362394013481	0.20162842733809744	0.842448739311664	1.597881928250899	5.456870371160311	2.9769626205907755	3.6352211922049746	3.0626118948543115	1.6936557408209065	3.908645764004931	3.215164927373899	4.452672304113761	3.8288130735275496	1.5120012897120927	2.739095574882613	0.3538058499332769	3.280975471655604	3.667059958503826	0.21722851551829284	1.3004728403213592	0.5808672100997638	-1.235113449424421	-3.74019098173027	-6.141052007627328	-3.2600462822253133	-8.7762990739078	-9.00168993338529	0.468	4.579081100128072	0.29421624258131185	0.1786318778580253	0.19395692466595899	0.3331949548946978	0.6587483746987266	0.7270998055528111	8.407283517710683E-4	0.5597794938030749	8.407283517710668E-4	0.5597794938030749	1.0215076510488459	0.5515142680127317	0.2962636356316894	0.6149139769898699	1.6139591432020692	0.7608520206708066	0.4031121424333658	0.7145264005932213	0.18192477535534324	0.3460448263862873	0.590252520715773	0.38759744323288187	1.0786254233927262	1.367292178582252	0.7639821540704252	1.0	1.0	1.0	0.0	1.0	1.0	0.0	1.0	1.0	1.0	1.0	1.0	1.0	1.0	1.0	13.0	-55024.46820953706	0.0	0.0	84.0	-1202.2853012122496
329950000	-56685.32733657629	-1287.372833187377	-55397.95450338891	0.424422490405827	2020.9153035369916	54.761521559935794	0.3723702369227639	0.9959814331972366	3.3029531819231206	3.804129502056639	3.3974008309559993	4.289425410250494	3.1645191925170053	1.9572986087158397	3.7801917830749225	3.1241973679411297	3.673517425423966	3.3866286055710777	1.8566243660567001	2.3570591480746867	0.1045536680812021	3.391568748200518	3.9935077051967403	0.06411363091483563	2.0395678149869982	0.5386202569335629	-1.3252044830154814	-3.918626937040167	-4.903820570883963	-7.650383979616513	-7.099035121043924	-6.925951321199412	0.468	5.237184469068776	0.2908125641135074	0.1814921502968193	0.1934180799309727	0.33427720565869457	0.5910585918497749	0.7464016022954678	8.168768067583119E-4	0.7640949569166787	8.168768067583109E-4	0.7640949569166764	1.2241409804138088	0.8231473082123434	0.4127378279164933	2.240074811565398	3.197742190126534	1.257968191756899	0.03786172843557834	0.8425636373207716	0.6889222246681043	0.564153399758096	0.6142326646105873	0.6663773508505775	0.774355988304566	3.3838505431145434	1.6469539795241719	1.0	1.0	1.0	0.0	1.0	1.0	0.0	1.0	1.0	1.0	1.0	1.0	1.0	1.0	1.0	13.0	-55023.74167507065	0.0	0.0	84.0	-1215.4454744600382
329960000	-56756.96722772047	-1351.4688013878897	-55405.49842633258	0.4288384504233202	2020.910887576974	53.24535173402183	0.2433120223150841	-0.33727707256039263	5.47063302356676	2.343014063264848	4.236267305934367	4.266099530526638	2.7363233563025995	1.533823961837479	3.379009707315731	2.9592496533463777	4.2366397002952265	3.3347457779712806	1.6731608122639796	2.2877411848398856	0.13512220932846936	3.331857944671598	3.681629879907214	0.04910568264808657	1.1324272251892789	0.6445442827873998	-1.0853024788567418	-3.6626963519075972	-4.043987151525258	-3.8562471701748526	1.1376146724946912	-0.06106336652492583	0.468	5.686845689750342	0.2899962025395815	0.18266879529536578	0.19222745664561455	0.33510754551943217	0.7632318731375827	0.7705667844638511	8.443298758762801E-4	0.856720263441579	8.443298758762805E-4	0.8567202634415778	2.5607197916030633	0.42553314518262736	0.2127890056315319	0.3777234400550847	2.357400014263877	1.9849874460270809	0.07072273788191899	1.37660750666386	0.37515822727423426	1.2270809058125067	1.0449090509130643	0.4474201763027052	0.9937546950742847	5.650444747503816	2.3278865485400995	1.0	1.0	1.0	0.0	1.0	1.0	0.0	1.0	1.0	1.0	1.0	1.0	1.0	1.0	1.0	13.0	-55018.75655523841	0.0	0.0	87.0	-1272.6005568479404
329970000	-56768.87391737891	-1354.2111079751605	-55414.662809403744	0.4178201856166248	2020.9219058417807	53.64640897888939	0.2823237106597806	3.4752526871873832	1.605592067763828	2.59318263611903	3.9089955746704454	5.215933006043326	3.6411861549720386	1.554563647348722	3.3817039216981284	3.7404621307023067	3.5678130895710387	2.933762626043126	1.7681519680350322	2.153486070766154	0.13784627043425532	2.9423246449063707	4.889388506294081	0.16666927146930038	0.9014333174769774	0.828353136107936	-0.5490580012573716	-3.691731630404099	-5.352295390018157	-2.1083675187313915	-1.9015576344290421	-4.1411066913517	0.468	5.096971172491102	0.2958557883956456	0.1768758078063248	0.19038499561100622	0.3368834081870174	1.3677574644122688	0.7988258788877275	8.259443365694192E-4	0.872623587162408	8.259443365694171E-4	0.8726235871624067	0.9082647022473721	0.09021599169706042	0.08088986206648371	1.407136132583788	1.4541326904272158	0.9055390734872744	2.222927763494822	1.0085677127646908	0.2607977746982655	0.3014452945651628	0.8415071598988135	0.8792454859503648	1.3181676902751525	1.6175334136703992	1.1021656845911092	1.0	1.0	1.0	0.0	1.0	1.0	0.0	1.0	1.0	1.0	1.0	1.0	1.0	1.0	1.0	13.0	-55024.38386700315	0.0	0.0	84.0	-1279.9750248686169
329980000	-56737.16550485268	-1308.6719105951368	-55428.49359425755	0.4217285220022317	2020.917997505395	54.229776762681745	0.16230789520469252	0.6249197190061597	2.112591610896897	2.4078750458305596	5.681909294113404	6.79155922178146	2.9842614880598703	1.5606631501907224	3.2185321996086764	3.3542716689291043	4.958300823030247	2.9947351896107737	1.4417988649609188	2.040627459962806	0.10711949289849598	3.4789123117571066	3.750603850786063	0.3811794823152045	0.7632989221010449	1.4273497107577018	-0.7502038541941217	-3.823100363436771	-5.2191603277892975	-6.21959860267781	-6.006144391571147	-4.118696148512684	0.468	4.953080588011604	0.2892980152987216	0.1782395544334187	0.18856525941846738	0.34389717084938626	1.0664661219197178	0.8019804844025551	8.173738161830171E-4	0.918145563178233	8.173738161830144E-4	0.9181455631782308	0.5760646323801005	0.1031425548710098	0.02977872310099001	0.4387113905299493	0.9335616723743503	1.4370695127438748	1.5980691440738821	0.7482208481911401	0.4750747461060937	0.5223310302437655	0.3648826706572703	0.09981597076649891	0.4808515481216447	1.436358637151049	0.6100301412892913	1.0	1.0	0.0	0.0	1.0	1.0	0.0	1.0	1.0	1.0	1.0	1.0	1.0	1.0	1.0	12.0	-55027.36000848846	0.0	0.0	93.0	-1239.6242342630214
329990000	-56703.14477054057	-1275.2174641398628	-55427.927306400714	0.4177481919952177	2020.921977835402	54.404157025717666	0.299816218243595	6.7954501787131125	3.1731359364741816	2.711117432496956	5.019713023863057	6.742023118810376	3.5368444480840675	1.1680431416323318	3.4257149161895155	3.152893545013597	4.541289024331484	3.3925846361935514	1.5010721236333628	2.7150566538716214	0.23566307212207205	3.331784049784278	5.105411687775427	0.15139451831148282	0.5811090366262274	1.7919323199146795	-0.42136801040137345	-3.039126025863885	-2.9275587030402974	-1.7237466050727286	-1.5711557043391702	-4.904488479409191	0.468	5.521138385588692	0.29268485786894777	0.180458890113555	0.19039162546216673	0.3364646265553244	1.6985361698065267	0.794635655493861	8.255347157633843E-4	0.7723117272831395	8.255347157633841E-4	0.7723117272831409	0.6236534537938211	0.3285778496685685	0.5460599496243378	0.058901963880900736	1.759403757994988	1.7575899405466178	1.9133691651583649	0.6111217152932471	0.24997747249552105	1.1681613918166636	1.1800346205565537	0.18955659685318824	1.1804930463977643	1.199840967352228	1.802075642127075	1.0	1.0	0.0	0.0	1.0	1.0	0.0	1.0	1.0	1.0	0.0	1.0	1.0	1.0	1.0	11.0	-55018.582181222904	0.0	0.0	91.0	-1209.5979277182448
330000000	-56723.441070613466	-1297.3369446597787	-55426.10412595369	0.42705419626613195	2020.912671831131	54.41158335168965	0.17331780997836624	3.9278151918159727	2.1266792153318206	2.216892067599701	7.215254497527909	6.8516428474991224	2.6849933690813015	1.4406641454291387	2.7674005363022602	3.2457658234931506	3.398393452312905	3.5561226658821066	1.3736128848886653	2.4897601582754953	0.1484298573615236	4.801206787329647	4.580381278765266	0.3598897380197036	0.8650340564771459	1.450831556777803	-0.6247658069777153	-3.21134290921167	-4.8315955386271	0.2693027592286361	-0.3598498448937075	1.0219017847824023	0.468	4.897740763387324	0.29318029727518663	0.17997267280577714	0.1901465772850941	0.336700452633936	0.817567466068757	0.7754030835579173	8.711355099179107E-4	0.6393084408497572	8.7113550991791E-4	0.6393084408497575	0.6155405685630422	0.3081454550550846	0.09888349453097	0.8244998309538056	1.264779188610967	0.9291454440924153	2.271977447915844	1.1538426405948599	0.146674446222362	0.7803651557973308	1.2161592037906443	0.4273502967298553	1.026676885327383	2.279133368496889	1.0179449247688606	1.0	1.0	0.0	0.0	1.0	1.0	0.0	1.0	1.0	1.0	0.0	1.0	0.0	1.0	1.0	10.0	-55026.15963055005	0.0	0.0	82.0	-1243.8882409475896
330010000	-56709.62898062316	-1289.5734968339082	-55420.05548378925	0.4279131628509635	2020.9118128645464	55.29055659841314	0.3537064475195353	1.9147950747020186	2.3065669041876755	2.890034370250966	5.053254312296864	5.268378249378917	2.808732645678112	1.4946061258898138	3.718897332925596	3.300230996014518	4.126812892615635	3.0284558915891715	1.662879579087659	3.1676011894515796	0.10046701201494822	4.274287129921879	4.329007140737871	0.22691380979039835	0.6583579065401519	1.291432322327519	-0.7438104817930913	-3.267626608237099	-3.8422063352996245	-5.66645816938673	-8.421180529398896	-6.930934282946657	0.468	5.28529125983166	0.28883598384048903	0.18022144737444853	0.191952903034061	0.3389896657509952	0.9809346847956468	0.7593309497400792	8.475972698018637E-4	0.8284532570507253	8.475972698018629E-4	0.8284532570507237	1.3593497032576134	0.5759374571300472	0.4289270379017931	0.0762876248757649	1.0852053210370622	2.9548439525335266	2.2987007561359447	0.6103661545684902	0.545528176018695	0.6246310427325116	0.5525668294061621	0.47280295532428096	1.1688858183770572	1.9614927898665457	0.34166459880715927	1.0	1.0	1.0	1.0	1.0	1.0	0.0	1.0	1.0	1.0	0.0	1.0	1.0	1.0	1.0	13.0	-55026.2851415063	0.0	0.0	90.0	-1216.2243927566915
330020000	-56751.99156669941	-1318.6596709275907	-55433.33189577182	0.4291968504472732	2020.9105291769501	55.15626666591542	0.3075152367676349	1.8997575969760399	2.348682821106951	3.3017919809560636	4.925583180621063	3.3801357466274466	3.234958482489266	1.4978564379571606	3.4010676979103853	3.2084909316265735	3.2767927854514096	3.4984673472642234	1.7960120027765147	2.630543938747425	0.34931924387011193	3.6263560842556384	3.6626691013690085	0.14402762509637354	0.353990278292576	0.7719897071176008	-0.4245304013106038	-3.0280026047909185	-4.859978172983229	-6.955256295014325	-5.912962957536278	-2.787537967863071	0.468	5.83043575133214	0.2927236311795637	0.1742816047685403	0.19117805826006393	0.341816705791826	0.6513207582954103	0.7445386974061864	8.220214714109616E-4	0.8602129484537452	8.220214714109591E-4	0.8602129484537431	1.3439708081203598	0.4242418799670878	0.2254555893124325	0.3208885654361364	1.554382534870117	3.416919324324339	0.45381556243101906	1.3541946318088476	0.2088760293837821	0.7280568401968734	1.3829569540186573	0.8540771987857046	0.5675901110469861	1.4680585381441276	0.556000718723561	1.0	1.0	0.0	0.0	1.0	1.0	0.0	1.0	1.0	1.0	0.0	1.0	1.0	1.0	1.0	11.0	-55033.47941828812	0.0	0.0	92.0	-1249.2621857191796
330030000	-56752.51831718272	-1341.4272111501757	-55411.091106032545	0.4236797209797306	2020.9160463064177	56.24937156364925	0.3398249443137553	1.5563746714532924	2.751263861612541	3.800097853335837	2.8812000429073588	5.061614844491697	4.236355166531481	1.4630269577137127	3.6286551690720645	3.5080444202269816	3.27124091886506	4.131863114534641	1.949020687052892	2.647839101759993	0.26653374358951604	3.6726545695041946	3.6951753526782434	0.26036938440481666	0.7436927436228025	0.752465135075592	-0.7206091736923458	-2.881590220658873	-4.683972956841782	-3.3515772736820924	-4.046928639282865	-2.3764570954316167	0.468	5.429514273717197	0.2900369176137655	0.18010045499357172	0.18966217785618583	0.3402004495364709	0.8753071622074027	0.775863450531881	8.113388369533148E-4	0.7028005202014717	8.113388369533159E-4	0.7028005202014718	0.8316767287330433	0.7833252607187854	0.7287525984605421	0.17422853519876288	1.907468449376642	0.952738549803548	0.15483129691365619	0.7215507754788612	0.5808579213927043	0.33245016812287304	0.008173067504259042	0.6489989375745732	0.42602127679057156	2.0203983801346808	0.48388845624445104	1.0	1.0	1.0	1.0	1.0	1.0	1.0	1.0	1.0	1.0	0.0	1.0	1.0	1.0	1.0	14.0	-55026.55448638333	0.0	0.0	81.0	-1276.3932485043267
330040000	-56738.761805028436	-1318.5442404254827	-55420.21756460296	0.42289396753563013	2020.9168320598617	55.94241934076375	0.20588124700906973	1.289152170097037	1.3670020128961344	2.936344973955642	3.158039093781803	5.625636329288495	5.714777191127796	1.3615933822125617	3.3387430182941142	3.1481450080395503	3.218485357481515	4.5477565919594385	2.134946108352267	2.6328527701858113	0.2864594936839597	3.74136070559436	4.261248333401902	0.5784715104514241	1.0562669037783599	0.7323051194659539	-0.8030710456990212	-3.345853448441439	-4.539940313452643	-5.526850980961773	-7.215857940083838	-5.663581605111832	0.468	4.829109292398875	0.291340591826287	0.18170793001024635	0.19258906409808285	0.3343624140653777	0.7086669355506209	0.7645805806626159	8.229947375714888E-4	0.698968114132456	8.22994737571487E-4	0.6989681141324553	1.4724056920689745	0.4699611117610894	0.37224175921114083	0.22841999554268663	0.9548567064904707	2.1049987263272767	1.2669103107042354	0.7048383045553731	0.4815216862878224	0.5146808103789712	0.6204359595186377	0.31570051375566366	0.42154709696744386	1.9958749885391487	0.31601560985730104	1.0	1.0	0.0	1.0	1.0	1.0	0.0	1.0	1.0	1.0	1.0	1.0	1.0	1.0	1.0	13.0	-55038.07984322998	0.0	0.0	84.0	-1256.0178109101155
330050000	-56711.54668257482	-1263.2294373999146	-55448.317245174905	0.4202652075660759	2020.9194608198313	55.66773745631115	0.18849544740851337	0.5759844861656283	1.7501973077847772	1.727567630108449	2.696356812815386	5.643065166657153	4.636626589605461	1.4373690118326037	3.289235318818272	3.9517145118916606	3.0040474304759273	6.045469784434305	1.904103916181449	2.6930432017508816	0.20578171121044564	4.028953150467447	3.809009284063652	0.24488724102128276	1.264284863381926	0.7758796076419662	-0.8859154083275776	-3.734559313125971	-4.502202417438478	-5.252547085616413	-6.126450172252294	-7.596196466030255	0.468	5.1240624953882214	0.2935026765617779	0.1857860428896018	0.18733203877763202	0.33337924177098216	0.8632278104988325	0.757614290579024	8.30082817408426E-4	0.6018911557541008	8.300828174084231E-4	0.6018911557541	1.4539061126929513	0.633452496840024	1.258270626923599	0.2276672295051065	1.493310952314024	0.9370873129534651	0.9670368083967718	1.0279926989630073	0.7707094845230698	0.38704761704348395	0.8265234099279064	0.2154961007452442	0.7329375713248701	1.8313320393495558	0.33670253134535694	1.0	1.0	0.0	0.0	1.0	1.0	0.0	1.0	1.0	1.0	1.0	1.0	1.0	1.0	1.0	12.0	-55070.87092781356	0.0	0.0	82.0	-1207.6550688600887
330060000	-56713.00072955941	-1259.5893536638966	-55453.41137589551	0.41678377350876306	2020.9229422538886	55.1299852689502	0.24994107305529337	-0.6827119953468745	1.7326234497567918	2.2072661459263334	5.682617658548811	4.885682237958025	4.519068011347662	1.5673319220223332	3.391606313352974	2.9661270093816765	3.8186389849160682	6.85123338655119	1.6466837221500055	2.99333119825505	0.08670055199786515	4.142490147104014	4.823840959096074	0.1558679082062714	0.7502268404300458	0.3435862325228126	-0.8617794689977498	-3.7698666247181705	-4.369127324401437	-3.1265357070205884	-1.6479857860291562	0.7814067767933341	0.468	5.5322877618741515	0.2931228116331484	0.1808073227020456	0.1923108345696807	0.3337590310951192	0.6195729175174063	0.7243288094783044	8.391996844012487E-4	0.6165818512247007	8.391996844012514E-4	0.6165818512247009	2.3810602257907885	0.9841000690197867	1.4084446919770954	0.5065203588820177	1.8826839093121113	1.2424649620550456	1.539874771248949	0.8913844330670591	0.5062979635532696	1.4750925620801896	1.1763661577786066	0.8257049995217414	0.8731653982481031	6.667802075658267	1.68575866297197	1.0	1.0	1.0	1.0	1.0	1.0	0.0	1.0	1.0	1.0	1.0	1.0	1.0	1.0	1.0	14.0	-55070.67605072874	0.0	0.0	79.0	-1187.650649211147
330070000	-56650.24871348172	-1205.1067758624934	-55445.14193761923	0.4319459203875727	2020.9077801070098	55.69121578712241	0.17251292431122325	0.7936217909477616	1.715231920234192	2.701120482079099	7.529145872328387	3.4560235289262398	4.44406592126631	1.712887768780525	2.6627500036631377	3.257765386987991	3.7790241015131945	7.071296222699089	1.7255976985686856	2.794528288884158	0.16440319661372693	5.417065896391589	4.616553310141161	0.26811381024303443	0.6617243862078394	1.7321263600257768	-1.0285906171078028	-4.247811069720869	-4.490540316306335	-1.9312485416655043	-3.2723290385131962	-4.5777951874311436	0.468	4.8980077144937875	0.29177381781459033	0.17871651065964317	0.18920490199521403	0.34030476953054645	0.8841126045763538	0.7788570488959833	8.337710465210151E-4	0.564635270821609	8.337710465210156E-4	0.5646352708216097	1.073887050195147	0.18701277568409863	0.41919403198391675	0.4657919341755621	1.8542178030289587	2.219895645989651	0.8447151056022763	1.8259020325639013	0.3855125230388561	0.19338329325191184	0.14972708992102918	1.1571028245335162	0.9893955389451595	2.6996927089721505	1.0368628803331552	1.0	0.0	0.0	0.0	1.0	1.0	1.0	1.0	1.0	1.0	0.0	1.0	0.0	1.0	1.0	10.0	-55051.87858124775	0.0	0.0	83.0	-1153.8026689141413
330080000	-56665.99274292455	-1253.6731463497524	-55412.3195965748	0.41664129802009353	2020.9230847293773	55.52532968640801	0.2639603331982105	1.5236396892636483	1.9979893703040918	4.029286707651161	4.977262992838528	4.140588517338321	4.729439926953358	1.5387826388930486	2.4414694004336663	3.6724830903063914	4.080660024503915	4.433788234205207	1.9450309890849053	2.8409793656074527	0.14864805361809758	4.642015861986737	3.91164270163289	0.2781601421530552	0.9438786222104356	1.2322692372617774	-1.009001229642468	-3.8331186803952817	-6.592123644446317	-5.842718827838844	-2.755422569797469	-0.9021504599982508	0.468	5.151486801585925	0.2916081478178667	0.18115012905097502	0.18876327934538015	0.3384784437857721	1.168178210410484	0.8115498366405842	8.60998956666271E-4	0.7189040587619858	8.609989566662709E-4	0.7189040587619852	1.6809642991926073	0.339967613493509	1.9511134812953397	1.7892366118937058	1.8248290100857334	2.228664235111613	0.7620433755925924	1.9630580662883166	0.4068834096522061	0.5646663860509356	0.3382002095779504	0.5531521656464217	0.8065411028391899	2.661037420532926	0.8532335887529436	1.0	1.0	0.0	0.0	1.0	1.0	1.0	1.0	1.0	1.0	1.0	1.0	1.0	1.0	1.0	13.0	-55037.45331555203	0.0	0.0	81.0	-1182.5732558389043
330090000	-56619.66064298547	-1220.4561558357855	-55399.20448714969	0.416409331692413	2020.923316695705	55.12521648802171	0.19221853192167304	-0.3012007607632715	1.6531283237793648	5.475267531910399	6.884153954592887	6.091442255066959	5.084517106678116	1.570195253713584	2.3691639721341233	3.795491102546747	3.4695535363095846	3.7745451343318615	1.9868752143473998	2.7168963135075392	0.08227303126700446	4.83612196101277	3.6759460414670135	-0.11227155975905169	0.7888229991420553	1.419199672476831	-1.1682924157689212	-4.578632115057745	-8.452889999714243	-6.793744225740884	-4.48299576266213	-5.985891599003725	0.468	5.932846430584539	0.291054755879409	0.18233139082582678	0.18923743367455118	0.33737641962020704	0.8567501650919948	0.7905585858901034	8.345818066496474E-4	0.6739102977988565	8.345818066496456E-4	0.6739102977988557	0.7086733244847374	0.2637505866058758	2.394092203160769	0.24753143349630602	0.9281495526122127	0.5214477872666508	0.49589019319547395	1.1956395372932318	0.19178323093848834	0.1746869091105172	0.432838696196246	0.5131698790023298	0.6700806034956599	2.0028617951920276	0.3727410731538628	1.0	1.0	0.0	1.0	1.0	1.0	1.0	1.0	1.0	1.0	0.0	1.0	1.0	1.0	1.0	13.0	-55019.51955573465	0.0	0.0	76.0	-1160.4975503232397
330100000	-56667.90759368207	-1264.6316338853862	-55403.27595979668	0.41651133036076965	2020.9232146970367	54.675178953964426	0.161400698664646	0.23188011016982119	1.4767344453581184	3.013368762764138	7.951930186773398	7.131625259007076	4.874884833351888	1.4153970450517095	2.6993330575584906	4.035396573456696	3.8043828412776364	3.136489161212649	2.1989380868711184	2.3408060248445723	0.3049974020917143	3.206218304518651	3.3075872737322363	-0.08401424598564561	1.1660634203843845	1.0262881171606522	-0.8465936557024599	-3.9745480626941014	-8.525658207344039	-5.693618489891424	-5.84780692480091	-5.994073212070074	0.468	4.453112248602382	0.29465405386963783	0.17870029105869834	0.1912816256529431	0.3353640294187147	1.042404726825935	0.7971897356845566	8.385110096349364E-4	0.7597562448807438	8.385110096349354E-4	0.7597562448807423	0.8552858737592667	0.4675545464223929	0.6652611014935762	0.06891097753973371	0.988652841208578	0.7379265361907756	2.2174376973614485	0.59198549008918	0.41025939454468596	1.1905306995736618	0.012168394247487689	0.10426139820573366	0.9422614697168072	1.8791753762938819	0.5086294465603683	1.0	1.0	0.0	0.0	1.0	1.0	0.0	1.0	1.0	1.0	0.0	1.0	1.0	1.0	1.0	11.0	-55034.71861118335	0.0	0.0	77.0	-1204.6571990953898
330110000	-56663.9955411745	-1275.6987738460411	-55388.29676732846	0.4166021954922107	2020.923123831905	54.63741376051275	0.37702700434663355	0.3310817988941606	1.770994903044467	2.582450253628644	4.952493116615818	4.866826213366378	5.595999951590335	1.8209193989004986	2.452216075888583	3.5730589449364434	2.8216524912441026	3.9490886325121344	2.2982993214578875	2.2180650554383474	0.20071344369042338	3.82282143038276	3.7776236214221486	0.07766310848604302	0.24420117791081278	1.00771175355703	-0.566348367465213	-3.7407700714890693	-7.380901208649372	-5.737519662891994	-3.578726901152436	-3.934719583141913	0.468	4.804674321827893	0.2903069665912555	0.18322145087162062	0.1922833085329531	0.33418827400416473	0.6107987732932432	0.7407728400285629	8.407498786953014E-4	0.8576493133209697	8.407498786953018E-4	0.8576493133209698	0.511699584489352	0.11431839417515778	0.4210725054319963	0.018008640217169247	0.7641972052764782	0.9873267542558932	0.1339016452522204	0.8630959268828057	0.02106884051798788	0.7720531804735091	0.6050832521780815	0.7246036181187138	0.4702619812700512	1.2867519069335134	0.5433565496641202	1.0	1.0	0.0	0.0	1.0	1.0	0.0	1.0	1.0	1.0	0.0	1.0	1.0	1.0	1.0	11.0	-55012.770228012814	0.0	0.0	87.0	-1213.660544134911
330120000	-56679.108842384056	-1274.6069921118162	-55404.50185027224	0.41623507779318	2020.9234909496042	54.35742720572202	0.21957842713931008	-0.2897101349293232	1.0971236572821603	4.992406753677632	5.139079790181537	5.589026543415067	4.032090598601898	1.7240351837743233	2.41899782442769	3.370701452339251	2.731888913180393	3.2139650662740187	2.5507348692100753	1.9010261456513287	0.17880105635476834	3.9129199291496786	3.392145156822523	-0.060912593252753555	0.648024919467723	1.4732560977132036	-0.46346764064166135	-3.679670668307593	-9.165224903371149	-8.364926942471701	-12.58171074839953	-16.63687307400259	0.468	4.995961730518153	0.29388715812179533	0.17518087024757156	0.191413940014549	0.33951803161607796	0.5652470660261986	0.6875934079933922	8.433766005900705E-4	0.7764717562966817	8.433766005900707E-4	0.7764717562966832	0.7742347436905161	0.16558749244108067	0.6761861025788877	0.11382728720986984	2.31935466472908	1.048735659495233	0.02412180044616479	0.5729756985756111	0.9483558161907849	0.6511627431357142	0.11638497325879707	0.9932691782359155	1.4036763058659993	3.2545333805150864	1.4296299119611802	1.0	1.0	1.0	0.0	1.0	1.0	0.0	1.0	1.0	1.0	0.0	1.0	1.0	1.0	1.0	12.0	-55022.671506802646	0.0	0.0	87.0	-1209.2785531020688
330130000	-56686.46218338442	-1258.638774977439	-55427.823408406985	0.4162929370954028	2020.9234330903018	53.99978556454869	0.27649771397639833	0.3136061901450823	1.3035964908773958	2.4397270293561326	3.9520236264914588	6.50174145894662	4.267906945757037	1.8866751418675995	2.1744805484749024	3.6029918501131566	3.1469615864968343	3.9743010599085506	2.557832035400426	1.8471478784312825	0.18944969562817712	2.8501486166123637	3.835788653032364	-0.04408827528381376	0.7079724565165442	0.9561186032347136	-0.7004942394189825	-3.7951092854598345	-6.197775243926407	-5.369877025871016	-2.9960123403966836	-2.7739554305014167	0.468	5.31686322092858	0.290208484573584	0.1787001023408011	0.1966183874719615	0.33447302561364717	1.0371879423934156	0.7564293161120407	8.384937609225476E-4	0.6673440590833943	8.384937609225467E-4	0.6673440590833931	0.31324913185016773	0.17970229851788183	1.508016699148486	0.6122527807498855	0.8065058617110434	0.8192778444996207	0.19713518317332748	0.32056593254222193	0.13631904273191595	0.6298168333995945	0.13735466724467704	0.09426333275654517	0.1716541904470313	0.6776925476132695	0.5664654577374103	1.0	1.0	0.0	0.0	1.0	1.0	0.0	1.0	1.0	1.0	1.0	0.0	1.0	1.0	1.0	11.0	-55031.794447797416	0.0	0.0	83.0	-1207.9255763302265
330140000	-56700.789474109086	-1276.4761498430137	-55424.31332426607	0.4167035139117521	2020.9230225134856	53.86075548512564	0.17419541629232865	1.4466721498115784	2.397196074244895	3.8921284222692702	7.370810808461565	6.230810463977523	5.816511001959462	1.6098620926193397	2.8850164106976455	4.006711642583499	2.928086144110813	3.2277142209186387	2.2690394477344924	1.4114333838229896	0.2744725756830776	3.021725499874614	6.075484253706149	-0.07950668402809491	0.5293104631853034	1.3146201588066173	-0.9066315852131903	-3.5754500717664963	-5.495245478416472	-3.561456951733168	-6.9449587476927235	-5.470352088672514	0.468	5.275658756410678	0.29331450870357156	0.18126258559234468	0.1908389595572278	0.3345839461468498	0.7052791490259339	0.7082226335737033	8.794157738256376E-4	0.8390111528480793	8.79415773825639E-4	0.83901115284808	0.2509681626866827	0.12117749791910175	0.7005063867978459	0.2235331325281529	1.0218884379940834	1.3652245257154314	1.1968472861068227	0.29950850775000215	0.22884352852592277	0.9507325324491057	0.15268931089783894	0.12363914206807117	0.8294923312590993	0.656736035881918	0.616924265527972	1.0	1.0	0.0	0.0	1.0	1.0	0.0	1.0	1.0	1.0	1.0	1.0	1.0	1.0	1.0	12.0	-55039.49129601385	0.0	0.0	82.0	-1213.7495859693297
330150000	-56716.19173052181	-1262.7593555529272	-55453.432374968885	0.4237455122062938	2020.915980515191	54.642239938919275	0.2959561476762096	1.7271705572942788	2.0969055481766765	3.458629551821564	6.873843961411062	6.179575239229842	5.3670905186352496	1.4169943122532669	2.3584570627039985	4.295019592234688	2.678787493921183	3.58689759737048	2.1941367538911973	1.6408912674701126	0.25671884174454235	4.236587104907422	5.51326614307235	-0.11951751261485041	1.6056697434127236	1.3515278960201975	-0.8629538830008864	-3.3418119720757304	-4.198173132462126	-6.28277844343112	-7.664452285287396	-6.405109660122568	0.468	5.080808210755575	0.29288089745968376	0.1782517416782952	0.1932683113673721	0.33559904949464275	0.9381590584261238	0.7720181229213592	8.132076753204528E-4	0.6949293157782049	8.132076753204549E-4	0.6949293157782053	0.6672086390174519	0.009585450820804895	0.18773976988914756	0.1988733253777082	1.0304079060775313	1.4543309188913685	0.15443652484371953	0.7235387933896488	0.338826252511606	1.308576473743938	0.4744551763717616	3.4907563972535023	0.6372701704383681	1.536058014126632	0.28959723039246893	1.0	0.0	0.0	0.0	1.0	1.0	0.0	1.0	1.0	1.0	0.0	0.0	1.0	1.0	1.0	9.0	-55061.77327504909	0.0	0.0	91.0	-1209.0929435659434
330160000	-56718.7483937835	-1268.7799905950383	-55449.96840318846	0.43839518145657597	2020.9013308459407	53.98205688019639	0.16884862755145383	-0.41080019350964725	1.3547830075099252	3.6980115246809078	3.5898049040056534	5.50270157864521	6.141185183836553	1.7833868111494473	2.995839947827724	3.8048364464958033	2.991597169969766	3.671624591960336	2.0353351996696123	1.6355799813519802	0.25843019704224	3.0498579469730833	4.320720409894899	-0.20448557129587663	2.2219873593638795	1.3141317917728	-0.5271764066004055	-3.7050807560894747	-3.297658950830319	-2.9289507688645733	-0.47069439910016975	2.00693443552795	0.468	4.979020147003315	0.29003415433669627	0.17700878362939507	0.1920661147681925	0.34089094726570995	0.5941860498300683	0.7136352013979478	8.399290125079792E-4	0.9830004146203826	8.399290125079805E-4	0.9830004146203828	0.31146403806127476	0.106527956702435	0.1670091777075119	0.7594718401044009	1.0205200790726292	0.7549400469888307	0.29146254471021243	0.2737838635803375	0.24393671994318494	1.3987024832692396	0.25637486149255706	0.1016574195178913	0.6005916807954056	0.6716518210018885	0.5173734692537112	1.0	1.0	0.0	0.0	1.0	1.0	0.0	1.0	1.0	1.0	0.0	1.0	1.0	1.0	1.0	11.0	-55077.53280102253	0.0	0.0	81.0	-1202.0111088451197
330170000	-56743.30203714443	-1304.0357062584897	-55439.26633088594	0.4162474898297766	2020.9234785375675	54.64669410646703	0.11746242224149285	1.302353659806624	0.7932482975428021	2.121888644291915	5.020861824016896	6.007534675938384	4.029295174113761	1.6036119055701623	3.0183253051127275	4.163476087767928	2.9808272113671657	3.7023757158719124	2.0840865307268395	1.6666840045234268	0.2349335024034235	3.8331816438489144	3.4909015493585187	-0.32269478485849645	3.070976213306257	1.0735999692822773	-0.6046912790278511	-3.2962436786069116	-6.8832575841756425	-1.2155946224953276	-1.4621063899280502	-0.26615795411081233	0.468	4.918367193172675	0.2894990089705808	0.18346295277895475	0.1878065678268278	0.33923147042363044	0.7111367272821137	0.757343403078261	8.457590724032734E-4	0.7036132510037522	8.457590724032739E-4	0.7036132510037517	0.33388888222771357	0.8423191342980711	0.3842255020573218	3.7909662047417245	1.1336294352711933	0.9741025640859635	0.009089807096733772	1.1824427416097152	0.5482816773291412	2.461984667047356	0.5608356257129695	0.9292142695673106	1.5348343007031957	2.260902007299445	1.5084825831797621	1.0	1.0	0.0	0.0	1.0	1.0	0.0	1.0	1.0	1.0	1.0	1.0	1.0	1.0	1.0	12.0	-55069.69726925974	0.0	0.0	76.0	-1238.9078523721914
330180000	-56739.709108232855	-1293.118744218795	-55446.59036401406	0.41767919340821097	2020.922046833989	54.278353718963	0.22744432133445053	2.1378788341631014	1.0122079919469311	3.966814870754441	3.866179385759345	4.963913073534607	5.984895944203308	1.6997913068528705	2.8904248741801397	3.9850751582463606	3.0667106178659385	3.375446423886487	1.6945418243488939	2.281784173138571	0.36877179675705907	2.243621846270879	3.0846556317234812	-0.19189023197332428	3.143182443577796	0.5979172511264714	-0.9246671512928482	-3.0216375277995606	-4.2181840936935195	-2.387092858041873	-2.1455084827102806	0.26666945406679776	0.468	5.260342580092224	0.29499614956016496	0.1784305001326269	0.1918771101177722	0.33469624018942973	1.5852153298809972	0.8017275912391032	8.976982161720056E-4	0.7611757212706134	8.976982161720063E-4	0.7611757212706152	0.4592331438940618	0.46971831701360967	0.2703128230802948	0.6746011948948486	0.522262848957773	1.2629383388490742	0.3938360963053083	0.7170716234843021	0.3062877484227046	0.649505577355897	0.2679844313505964	0.7521958287786821	0.26392972561571393	1.1270958745796515	0.6581676612447772	1.0	1.0	0.0	0.0	1.0	1.0	0.0	1.0	1.0	1.0	1.0	1.0	1.0	1.0	1.0	12.0	-55061.63266617361	0.0	0.0	81.0	-1232.2404532396733
330190000	-56716.247125400434	-1300.7097904235957	-55415.53733497684	0.4213796444298499	2020.9183463829675	54.87396326901379	0.15633545534910037	1.807883765015753	1.1412629368735976	3.5310656190781637	4.407508117548237	5.2573347951364635	3.953490064684102	1.9102887980225656	2.581264694236637	4.3176775206497044	2.9688461944462925	3.7746724203139155	1.544635620932237	2.06121241126288	0.3631462324059648	2.9543871092554244	3.106540375521312	-0.42394884856187415	2.7928636920160956	1.0685119476968925	-1.0684308539022034	-2.5930422657113876	-5.2315765752741	-8.22206797586429	-7.016141302497444	-8.547622463710361	0.468	4.818683777555809	0.29444410185768083	0.17612275282391124	0.1910414978310911	0.3383916474873107	0.8226329015949486	0.7750427681689733	8.293571709609913E-4	0.7442310428360395	8.293571709609949E-4	0.7442310428360424	0.3125978281075524	0.3414858203968316	0.7866311959470936	0.27249290891180084	1.7571839348087992	1.453209438805314	0.5616592221093919	0.8221355291506933	0.8118848961853912	0.9343004448670515	0.5060173343284139	0.46105147162167937	0.7268823251713321	3.074121398363385	1.4558985625643233	1.0	1.0	0.0	1.0	1.0	1.0	0.0	1.0	1.0	1.0	0.0	1.0	1.0	1.0	1.0	12.0	-55037.43894870189	0.0	0.0	79.0	-1236.864309977633
330200000	-56690.29513290442	-1244.4607152001788	-55445.834417704245	0.42807797045784224	2020.9116480569394	54.17253042398675	0.16565884862214694	0.311283073879169	0.6879671259185057	6.027534149422733	6.055851804413185	6.668269158366026	4.449778745794343	1.6796845187558038	3.000307465772781	3.717696927500696	2.607062870266201	3.804188076640682	1.502307291504669	2.4620931547559013	0.06607633509274521	3.2744751234903333	3.2110838184210078	-0.2267786362650802	3.33295373868988	1.1898708599713896	-0.6913320522019891	-2.5523787565451483	-4.939901042473469	-6.341153153253579	-3.6915587403388668	-8.395508151188016	0.468	4.97122622609879	0.296213975938866	0.17930296926116338	0.18957838472528404	0.33490467007468044	0.8526813788255869	0.783109517982618	8.708691443263124E-4	0.8243940949108683	8.708691443263119E-4	0.8243940949108669	0.8415990373107296	0.136305090405361	0.680358469542101	1.7716963418256755	1.8177169402125049	1.5327019066883139	0.15655321332185448	1.728363159758816	0.8693406639172897	1.9600170288058463	0.19188009556752122	0.7977217915877928	1.0228200173060298	1.767665159449479	1.5108175284566332	1.0	1.0	0.0	0.0	1.0	1.0	0.0	1.0	1.0	1.0	0.0	1.0	1.0	1.0	1.0	11.0	-55056.484858898926	0.0	0.0	87.0	-1176.3805948084407
330210000	-56685.99608411384	-1239.142702642089	-55446.85338147175	0.41883936462836713	2020.920886662769	54.372149398793304	0.15276313389772286	3.7356743231098637	0.8884248761208725	6.753249249010163	5.820527108324834	4.606313373639279	4.200830552268091	1.8965717673756948	2.806173774583667	3.609338036693513	2.978704217571047	3.6964094869598387	1.639854882543377	2.3443780575357525	0.11475221562146096	2.545197717448283	3.3593481073525613	-0.5181008554862925	4.896453340969181	0.6928962261534746	-0.4696309942067326	-2.7580030041232257	-5.61798785422389	-1.833206852824108	-1.481084318009163	-0.960193846606983	0.468	5.366838954481181	0.29513317480978385	0.1774043823670218	0.19170915740304684	0.3357532854201413	0.7445833580039941	0.7269268073998683	8.308046406459192E-4	0.6259335282568161	8.308046406459212E-4	0.6259335282568173	0.33887983929708454	0.42301522029768085	1.1215538116735293	0.5827238139378326	0.9918442360067634	1.0524800158916658	2.0209602020903175	0.6727500415708059	0.7598569891639475	1.4785356956242461	0.5248418392758373	0.26735981645683654	0.7442481074777924	1.3719633375762974	0.6044278847337025	1.0	1.0	0.0	0.0	1.0	1.0	0.0	1.0	1.0	1.0	1.0	1.0	1.0	1.0	1.0	12.0	-55066.93132339411	0.0	0.0	80.0	-1183.5351164483304
330220000	-56709.90137286518	-1271.3208204018333	-55438.58055246335	0.42724152949928945	2020.912484497898	54.599704884255715	0.15254626061334292	1.1280316625279152	1.753120833937575	4.966500249638871	4.064904763797616	4.683361529361101	7.115917769853748	1.8616275275214798	2.833622682509841	3.0696476231451615	4.088086295319391	3.224827825708741	1.7277011545626946	2.178969355595522	0.08614144266891978	3.2124719109271975	3.7100837763559906	-0.4864942870252186	2.974195751684515	0.44869838944705864	-0.20927850215975702	-2.9147133801009026	-4.586383141281642	-3.2801346775771583	-2.0517401291274475	-4.139710106749867	0.468	5.066217009355691	0.29543218173982566	0.1774043823670218	0.1902510354006659	0.3369124004924804	0.6186847245451524	0.7321730576465412	8.643922453179013E-4	0.7628215898211734	8.643922453178991E-4	0.7628215898211732	0.20642476248399344	0.6590877266290511	0.2556476233099166	0.1753571909845638	1.6248435894009603	1.5229936663312345	1.4669600481846639	0.8958576280017688	1.4938475466376073	1.239900854339791	0.8912179939133449	1.2150709690877968	1.2397443062496138	1.2788555670932955	1.2157434805973308	1.0	1.0	0.0	0.0	1.0	1.0	0.0	1.0	1.0	1.0	0.0	1.0	1.0	1.0	1.0	11.0	-55051.10013768482	0.0	0.0	82.0	-1208.2211549162803
330230000	-56683.0455494229	-1252.3510806595532	-55430.69446876335	0.41668128144867145	2020.9230447459486	54.93390862501886	0.07443429411865611	0.04097359062901902	1.6334259869293568	5.257744003540691	4.758183988996185	4.740724636282965	5.289387091187474	2.0596350416439764	2.4638328646089294	3.4523906923674597	3.3110421683172704	4.004674139389491	1.7767433914801414	2.4282533159270465	0.23138001921769555	4.5154790874414825	2.60316616322505	-0.3497094690554714	4.22062667879154	0.6607296916733879	0.03186724225679343	-3.15256929534269	-5.863927816308431	-1.4223863850855754	-5.729926354126654	-12.22171280586051	0.468	5.117455936260777	0.2947805881293517	0.18041509255421437	0.1906398928747913	0.3341644264416364	0.7263098443173274	0.7399327152483925	8.2953731752805E-4	0.7391870526232633	8.295373175280522E-4	0.7391870526232637	0.42239961030395246	0.4066932295210093	0.21524572965003563	0.46182353902758444	0.7035736542138993	0.5445436121425975	0.44852158877059817	0.6560506668656849	0.34230572358958905	0.7611253694131437	0.7056510475013803	0.3404081445317187	0.3070775999657293	1.558683654911378	0.9237204290568776	1.0	1.0	0.0	0.0	1.0	1.0	0.0	1.0	1.0	1.0	0.0	1.0	1.0	1.0	1.0	11.0	-55044.63622961989	0.0	0.0	84.0	-1197.384888225876
330240000	-56712.20060235454	-1245.848187483269	-55466.35241487127	0.4192705439463125	2020.920455483451	54.286975461221715	0.3401393460344506	2.215122674368378	1.327028292552878	5.960237109789652	4.808633040120201	6.44347978970492	4.5146965476089616	2.3597372491705286	2.391015184368261	4.36193906446954	2.5650944163033356	3.6030420952354345	1.7007637109205986	2.574803232749636	0.1769581117306912	4.306507124428351	2.309125827859369	-0.5474268037746562	2.5162521234889077	0.4099767450096794	0.011317979280325623	-2.9100770432041427	-6.0134445306331035	-5.216259896036537	-4.864359490392155	-2.0553066378012437	0.468	5.327926096897326	0.28813417225270904	0.17870990768568057	0.19362750540094784	0.3395284146606563	0.7465573368139153	0.7729962802153965	8.28611263245684E-4	0.6723291711015986	8.286112632456838E-4	0.6723291711015983	0.32980083988938075	0.15404258033711055	0.7677298123098134	0.38685076370421717	1.1371605117205879	1.3013351943229625	1.2836221913372303	1.015308980686049	0.6703699499544443	0.7506414233470584	0.25290825849109	0.9668444306099188	1.0878375937614873	2.9106885959555866	1.0969913445209212	1.0	1.0	0.0	0.0	1.0	1.0	0.0	1.0	1.0	1.0	1.0	1.0	1.0	1.0	1.0	12.0	-55079.50889359487	0.0	0.0	79.0	-1185.7886344531094
330250000	-56735.80878873874	-1282.9161042183625	-55452.892684520375	0.41717004232834193	2020.922555985069	54.93763694472642	0.17067301119848666	3.749870985721241	0.5620518079054562	5.877705910135753	4.619200651444656	5.492210198629015	5.3380164807261465	2.40360697228804	2.4096937531027143	4.251585303934279	2.8707962288983038	3.7862508807491193	1.75595365786668	2.5710667288363163	0.16392274124977185	3.6249503371760405	2.938130876272635	-0.528128712457754	4.8867441469218695	0.6602296775572137	0.0828428936804323	-2.601662109995728	-6.778628612954086	-3.464934937315998	-2.78679683514087	-5.249327963661491	0.468	5.683807259468795	0.28842170945655277	0.18063489218155634	0.1937482823331316	0.337195116028753	1.1116234008599006	0.7906276842367236	8.937184422067026E-4	0.6612366725848207	8.937184422067016E-4	0.6612366725848183	0.4960727952398188	0.11111922672224292	0.816869307492552	2.348207989891874	0.6889141600399067	1.2895116838783927	0.16604824319538827	0.731328043629221	0.17412932389250732	1.7611983399521478	1.9424950462954484	1.1218341637443825	0.6406774277497755	3.555104780589328	1.4654134424175573	1.0	1.0	1.0	0.0	1.0	1.0	0.0	1.0	1.0	1.0	0.0	1.0	1.0	1.0	1.0	12.0	-55057.90074886151	0.0	0.0	80.0	-1219.7110799666473
330260000	-56755.50158115487	-1295.2788378599673	-55460.22274329491	0.41949660954477225	2020.9202294178526	54.55153792217586	0.33281453627340984	1.428109835164877	1.5185198623277134	3.2463351918862937	3.4236625601303174	5.27800570565877	3.7255670071871276	2.241108909885619	2.5559745959957008	4.62640234413568	2.6921275605532466	3.86926879946731	1.7103668083321595	2.120266891932177	0.2745208976851532	2.9574289642463225	2.6788919067822374	-0.4966169912669684	3.4466315674731454	0.38158792662370433	0.32684620109414714	-2.762140079483818	-5.205119055640436	-0.4963597193924807	2.0351399602576103	1.84875121741268	0.468	4.9879100098670195	0.2937939825801054	0.1814892927679741	0.190759315431421	0.3339574092204932	1.610387850226054	0.7980839529544193	8.855493574422458E-4	0.713961506933284	8.855493574422462E-4	0.7139615069332829	0.26350373673420774	0.9339535507317958	0.4165312056098844	0.10809423872545641	1.512036779817504	1.1138502750810269	0.06417854657902372	0.9457380257035065	0.8382683626735115	1.0178281435417886	0.07711164175389351	0.7928689607695029	1.2380234907103902	1.994242118704374	0.5367677589085671	1.0	1.0	1.0	0.0	1.0	1.0	0.0	1.0	1.0	1.0	0.0	1.0	1.0	1.0	1.0	12.0	-55060.19877722581	0.0	0.0	82.0	-1233.3888800004638
330270000	-56758.89796059263	-1318.0842175793641	-55440.81374301326	0.41661529001048625	2020.9231107373869	54.05840951666797	0.10663560571503089	6.034032151904871	1.7631229880750485	4.749094722392947	2.4196100895568344	3.96227083170881	3.0976604985253227	1.9999677208068232	2.7991976269789447	3.9528120199344308	3.066621510241146	3.3560209563937335	1.9058882551725316	1.7543594280397499	0.4218511311775265	3.5595338963452754	2.4188051008086964	-0.41725687335288003	2.639521051758703	0.41206076094626143	0.09947452670082768	-2.596518145443764	-5.713316245819385	-4.657689958485939	-4.777587780947352	-3.0720340558361285	0.468	4.439914548966404	0.29172031063553056	0.18423953615409364	0.18467723804033423	0.3393629151700353	1.4309334263454656	0.7982727330003979	8.06453562064905E-4	0.8843955621337727	8.064535620649058E-4	0.8843955621337714	1.0411788995452251	0.07203495283229569	0.9275668386175575	0.02528680746544937	0.5493909128253956	2.922198152957593	0.5370969353150176	1.3106836260788828	0.807833712930746	2.0259273873457615	0.151594304885154	2.133957859357322	1.1023348444116257	1.6210082161715513	0.7624988862960079	1.0	1.0	1.0	1.0	1.0	1.0	0.0	1.0	1.0	1.0	1.0	1.0	1.0	1.0	1.0	14.0	-55033.56103971025	0.0	0.0	83.0	-1239.7275005289466
330280000	-56769.67944803348	-1332.2409913633712	-55437.438456670105	0.4204096749476705	2020.9193163524496	53.55025537480609	0.3585170679932551	2.174704486569603	1.388775414241967	4.836892111886173	3.3972579065602213	3.1947974132767127	3.3717051346546136	2.26225706538084	2.2576911907043713	4.778689363967222	2.992192585666241	3.178039422151294	1.3293389915570182	1.8531964916974437	0.38602728494173366	3.8174689099816974	2.04518805105949	-0.3054945977988428	2.5306677154884705	0.3000577152521154	0.7456804267281912	-2.8934356748161596	-4.779344760089291	-7.448581759958698	-8.670029652425924	-7.602988551865976	0.468	5.250483256760324	0.2912277734414457	0.1839022478874033	0.19075530515676115	0.33411467351438356	0.8275275519850549	0.7706259528884383	8.625377291578386E-4	0.7800241185044305	8.625377291578349E-4	0.7800241185044287	0.6135227047324872	0.4392158613326538	0.38683443547345553	0.01129006601662373	0.5090706774303789	1.8237912040197202	2.5918605270197874	2.4744165636999025	1.8724568800304493	1.6157020732295928	0.11487807082507275	0.9884412998666917	1.9219604002413155	1.9298510974842211	0.8022080516687411	1.0	1.0	1.0	0.0	1.0	1.0	0.0	1.0	1.0	1.0	1.0	1.0	1.0	1.0	1.0	13.0	-55037.06886582313	0.0	0.0	83.0	-1260.2055751003356
330290000	-56790.88559568774	-1355.7491241176351	-55435.136471570106	0.4305644882479891	2020.9091615391494	53.42766203016438	0.21553806264383288	5.48163955175955	1.5786372256763064	4.103348253305609	3.988919127220712	3.825491612108209	3.627151807908144	1.9794590820067604	2.1838787617702464	4.2692984754465435	3.3063174872895775	2.6827878949575172	1.8027026610984058	1.7102000335309364	0.5206722432752393	4.0152906282103675	1.7000334000370636	-0.32375070793786276	3.2965967503444396	0.5710811485164353	0.17329128744690844	-2.5776941744695274	-3.611192864693851	-6.376422042647276	-11.076919226290203	-9.811162740461555	0.468	5.521927825750019	0.2920288003475257	0.18058233567519263	0.18892800430649706	0.3384608596707783	1.4977964335883476	0.7950952098213526	8.475528295326921E-4	0.6536014906674159	8.475528295326919E-4	0.653601490667416	0.3894230720489928	0.2114629520027533	0.8656421894841386	1.0322064777118845	0.5847032111151398	1.5820311503756588	3.2135428918525943	0.37409069089805846	0.7453388008967948	0.6865564479035443	0.30588818535783135	0.38314275925738644	0.166994087346905	1.1008265206023764	1.114385391171978	1.0	1.0	1.0	0.0	1.0	1.0	0.0	1.0	1.0	1.0	1.0	1.0	1.0	1.0	1.0	13.0	-55038.67258782668	0.0	0.0	85.0	-1295.085809117311
330300000	-56768.98411432399	-1352.1406876546346	-55416.84342666936	0.41963048753556365	2020.9200955398617	53.73131391260485	0.4304823567403568	2.5948905128332025	1.350204934066992	2.7010712723529315	4.689478121109566	4.830290236710336	3.2764991282035285	2.439499725102386	2.1890451302184504	4.42497092040142	3.121139416933829	3.0719009046275576	1.8350443678369903	1.588604914646492	0.34845733758995706	3.4882637641634684	2.0485953061864186	-0.4354702680522445	1.3066431666627696	0.6662168329660293	0.15578891619340654	-2.2500861780596435	-4.107143219912065	-4.754422180887972	-4.166336187391771	-2.41728421648325	0.468	5.238951067600147	0.2935351434612333	0.1795402261739581	0.18962145276045048	0.33730317760435186	1.2484905350859927	0.79296162253475	8.128851387760428E-4	0.7825802684087397	8.128851387760412E-4	0.7825802684087386	0.7395691107666531	0.05266828088978144	0.3144728483364771	1.0392314590126883	0.9692232588980672	1.9418557106164678	0.08229933772272503	0.31082609361346125	0.48940484042958254	0.9239095030484319	1.0649065238225561	0.5200918102666934	0.7955487866760189	1.635165356445635	1.5191809111318324	1.0	0.0	1.0	0.0	1.0	1.0	0.0	1.0	1.0	1.0	1.0	1.0	1.0	1.0	1.0	12.0	-55028.78855161167	0.0	0.0	86.0	-1286.9482271030402
330310000	-56805.35438791517	-1397.0985140143373	-55408.25587390083	0.4247687490673423	2020.91495727833	54.079645022459836	0.4988978073385821	0.8440876530636015	0.7912226563135037	2.7404364992996957	4.704985468456612	3.505582654892238	3.3880425244701717	2.171787620097439	2.045323356693976	3.620145927767777	2.8063073930745244	3.30621530776891	2.06117363836327	2.031435328371144	0.4441298572776734	3.2595603465738967	1.8032387089703812	-0.40753150976989716	1.4069505946630354	0.46731723189247465	-0.1497113756460613	-2.1402473768911014	-4.958024786703968	-5.181813107407332	-5.271980163560892	-3.8225375150237206	0.468	5.2814522829124755	0.29257322248968065	0.1790371729860425	0.1922042467653625	0.33618535775890807	1.0585774774619765	0.7890750623552498	8.403822759196698E-4	0.7360536166184395	8.403822759196682E-4	0.7360536166184382	0.6542185220858071	0.6407666235589777	1.2706347671416642	0.1163945270720069	0.5647185662638359	1.4549021215275668	0.49296407070553744	1.8376615082121033	0.28682395216707146	1.958055599281981	0.7030702368866355	1.2400247096670696	1.6512303106948594	2.216149759060747	1.0406203168326318	1.0	0.0	1.0	0.0	1.0	1.0	0.0	1.0	1.0	1.0	0.0	1.0	1.0	1.0	1.0	11.0	-55042.621800508314	0.0	0.0	76.0	-1332.9869369478733
330320000	-56803.1470528527	-1380.6317639910915	-55422.51528886161	0.4180753921887493	2020.9216506352086	53.27187546871598	0.2088989427722291	0.4586998985166052	0.9155211032031322	5.052492960479344	4.799764474383382	2.7316785632524954	4.826140922353967	2.1551349049729023	2.324903391935327	3.6800482335620486	2.4224701484874567	4.0326799235894315	1.996273301647635	1.682527571259262	0.3501490547531192	3.6680002970699848	2.0020480871868633	-0.1744551119364931	1.1828012236373902	0.8362642421681341	-0.3738754797497833	-2.809684683326374	-5.402410240765358	-4.554688269646333	-4.441966115798433	-5.365803531800911	0.468	5.321265107883652	0.29093771053567113	0.17829904854646275	0.19168779852989906	0.3390754423879607	0.6787634050490382	0.7125871780341094	8.604836278245352E-4	0.8178578695097775	8.60483627824536E-4	0.8178578695097801	0.5047177930459171	0.2174974168833779	0.29746321526803243	0.0617464456053108	0.5281178203308546	0.46790988320907845	5.765725897493874	0.5351633701899835	0.16900998693652908	0.4793026587444174	0.4022566795762888	0.9262861251422484	0.9865408946928794	1.8530049934837987	0.6209239235886298	1.0	0.0	1.0	0.0	1.0	1.0	0.0	1.0	1.0	1.0	0.0	1.0	1.0	1.0	1.0	11.0	-55055.568823851136	0.0	0.0	81.0	-1316.6281115210243
330330000	-56810.760193361544	-1399.0424863532985	-55411.71770700825	0.42552472999549423	2020.9142012974019	54.1589625779932	0.3304379112314295	4.808391303000109	1.4778568161983603	3.3847468184838787	3.9581678561895046	2.874268537715965	4.074754086579393	2.551173978858566	2.3353470828549807	3.576219800862211	2.584526430273982	4.0942104483345085	2.1075045020249044	1.5983126257087343	0.4113460567851424	3.782928284191832	1.9449124063712837	-0.4048322149017997	1.5656985124243692	-0.05579221977568799	-0.0930014843154456	-2.5313808158285265	-4.509146297480423	-5.36862578779782	-4.0760830485926345	-4.825923406979997	0.468	5.201470735891677	0.29391069777144546	0.17896245967546962	0.1924002677610058	0.33472657479207274	0.6317925102352847	0.763089920999461	8.417440010434534E-4	0.7102588839586665	8.417440010434513E-4	0.7102588839586668	1.0187453601008245	1.0763077526115503	0.15535584573462946	0.345829130834263	0.9007224800407095	0.8228908652786683	0.9514859103431821	1.4355197472007677	0.4791243610337324	1.357155687837435	0.05745981168607317	0.852990374279687	0.8435150309378884	2.4584616293521333	0.728329695889697	1.0	1.0	1.0	0.0	1.0	1.0	0.0	1.0	1.0	1.0	1.0	1.0	1.0	1.0	1.0	13.0	-55041.88065344322	0.0	0.0	78.0	-1335.461057987354
330340000	-56773.164498365804	-1379.1480065151604	-55394.01649185064	0.4175997113064435	2020.922126316091	54.16703736537511	0.3214280559906333	2.9725930964937777	2.1869676823183	5.726920015339204	5.179823458397328	2.723614073777732	3.2098269142678117	2.3155812224114958	2.486261838198282	3.712338090244062	2.621070769751105	4.547173463591392	2.142764095092487	1.6270178258061625	0.33590670312224036	3.3668050236098677	2.056148800486559	0.005514779601751479	1.1554271755570618	0.5560021289394801	0.30412565601045777	-2.245443320842964	-4.875479484094031	-0.6947189952190591	2.079997944777941	3.225653876657944	0.468	5.466749890624314	0.29225650365442707	0.18563299037877587	0.18918698550527524	0.3329235204615154	0.7817201572446671	0.7502942945667678	8.514231044222378E-4	0.5637960056298591	8.514231044222362E-4	0.5637960056298593	0.5215812752387267	0.31002261027374184	0.06349499388400066	0.5729748539199093	1.7035326723764797	3.2393997134988295	0.34453625235772756	0.6947897633518415	0.9099869380796038	1.3080792328436548	0.20540412091560578	0.30707392875635114	2.6133360098161864	1.8109050850577857	0.22527426643178503	1.0	1.0	0.0	0.0	1.0	1.0	0.0	1.0	1.0	1.0	0.0	1.0	1.0	1.0	1.0	11.0	-55015.89027471801	0.0	0.0	79.0	-1326.6783028584887
330350000	-56808.86789221003	-1375.2907811668504	-55433.57711104318	0.4172120372271563	2020.9225139901703	54.43312073061138	0.3366460390317132	0.2526670048578077	2.2477500607577623	2.764259746810111	3.447121509347295	3.186171906985721	2.8417480428307726	2.865297700137304	2.439720644166852	3.1514441630708054	3.786036187517966	4.513256160507101	2.0234060750964638	1.846995891110111	0.41062464769688867	2.6959545415585286	2.004044327566396	-0.21171843427233047	1.4878914143258382	0.673596278193492	0.11216145477550016	-2.582273008263266	-5.566391629391678	-5.309900858836469	-6.012247979039249	-7.722569607479944	0.468	4.758605317241283	0.29374869140214593	0.18048128097287885	0.19207210476105263	0.33369792286391614	0.40685846685385774	0.6572546894164727	8.611633786478652E-4	0.6660707242623648	8.611633786478639E-4	0.6660707242623641	0.708792703917974	0.24064149445209818	0.2310966241332622	3.38962598835109	1.0168084521068137	1.0222836060203295	1.5446049554004726	1.3966447727343705	0.7885331540708994	1.7259501331416447	0.7744418470801767	0.7828981844232654	0.6284995816632613	1.283790825051306	0.8678915783437984	1.0	1.0	1.0	0.0	1.0	1.0	0.0	1.0	1.0	1.0	0.0	1.0	1.0	1.0	1.0	12.0	-55058.85593713645	0.0	0.0	78.0	-1314.0365929821019
330360000	-56760.170999793016	-1355.4230918196695	-55404.747907973346	0.4203835201178629	2020.9193425072795	55.00309377820706	0.238470359634518	-0.13998010826190066	1.2541670779247691	3.296467768373893	4.616794110435073	4.044636420949783	2.9189086747240345	3.0714610753372433	2.516564040379547	3.0025234106300744	3.9353892110769237	3.5002248564191567	2.1070542691619933	1.8966091347755245	0.15904715074936113	3.0190577428934473	2.0288821066154963	-0.1784815318207576	2.2679181907215105	0.5277116017590258	0.5670832038550224	-2.36254969627519	-5.605245550715381	-8.109746085568316	-10.349367501372937	-7.7870585518157	0.468	5.035867849860438	0.2911439587533367	0.1769429638748986	0.19117206940782241	0.34074100796393586	1.1373393199859816	0.7692357090740974	8.870729752134217E-4	0.787516997370728	8.870729752134206E-4	0.7875169973707278	0.48631814724679073	0.45716429631481975	0.5996241610742832	0.20189364010180552	1.1229908193996265	0.6188892932336403	0.15078754115245183	0.5848900192772485	0.7337492794574737	0.9128145809786525	0.4559135953899749	0.7345117377034457	0.7862521718567961	1.0460870585501798	1.5410406390892004	1.0	1.0	1.0	1.0	1.0	1.0	0.0	1.0	1.0	1.0	1.0	1.0	1.0	1.0	1.0	14.0	-55016.77788699244	0.0	0.0	82.0	-1286.7963154414063
330370000	-56786.70101641702	-1391.2067729043365	-55395.49424351269	0.42204006635777225	2020.9176859610395	55.482731223589525	0.43446561636142644	-0.5808055749409705	2.4765408885562037	3.372285258758433	5.47841686248304	5.001875442121157	3.8075218534688533	2.423812302598396	2.6032107099310338	2.9274792618091143	3.2469801547842647	2.9590584255390313	2.1852417071660772	1.7481790947602565	0.2762086184512717	2.403233373097861	2.006433607409313	-0.16304810998496683	2.2597308507615805	1.0518273549814048	0.7362898138099535	-1.9470433065337458	-5.343290419628437	-6.295287186590728	-5.281312946170875	-5.858694391501855	0.468	5.2029197245832	0.29391803757706286	0.17616040126177857	0.19096050111131493	0.33896106004983717	0.8206695568413921	0.7592830552268839	8.135610610842751E-4	0.8640409107318845	8.135610610842769E-4	0.8640409107318834	0.2694796231675489	0.3744874963199364	0.7919817445638933	0.20465920886612754	0.7740826654261773	0.2052074955313837	2.8429433818866223	0.4140102898854042	0.08671149541018616	0.6972969009133558	1.2291744446096535	0.31356611048441946	0.21483601099155952	0.8768191394554117	0.3518235597962988	1.0	1.0	0.0	0.0	1.0	1.0	0.0	1.0	1.0	1.0	0.0	1.0	1.0	1.0	1.0	11.0	-55017.60004444545	0.0	0.0	80.0	-1326.010473074459
330380000	-56810.65964002077	-1404.905391426824	-55405.75424859395	0.41706926108319103	2020.922656766314	54.664543352712116	0.2492311274881446	0.2991140473759831	1.8115845556084862	5.522272500746225	5.228850660490993	2.9658395071472223	3.242773934978206	2.703736959760562	2.415266995890375	3.2288268204566286	3.364077819243171	3.25803256422364	2.3139946521776245	1.8513100723426072	0.3664473678309792	2.330604403606803	1.8866976981687453	-0.28831778310859857	1.7279427784391268	0.7480904358387529	0.5502228623238931	-2.049322229984458	-4.6875396893017385	-4.383809486082616	-3.11897574958992	-2.516682742207075	0.468	5.992635667832	0.29338693550396316	0.18344005039143355	0.18636083269746143	0.3368121814071354	1.5718843245289438	0.8084427898219462	8.287594609254402E-4	0.6678243281439747	8.287594609254385E-4	0.6678243281439726	0.6132233797598978	0.4857681772860372	1.9908955326941047	3.573618764670176	0.806747442417847	0.6905471686563659	1.0065620797150945	0.5651004483382883	0.35458610470408886	0.6222449493770478	2.3464012291423386	0.19934747417297924	0.41398633786624667	1.3927633967354498	0.8117496451415389	1.0	1.0	0.0	0.0	1.0	1.0	0.0	1.0	1.0	1.0	0.0	1.0	1.0	1.0	1.0	11.0	-55014.904907140764	0.0	0.0	82.0	-1343.883555604675
330390000	-56774.30659177665	-1379.242792589369	-55395.06379918728	0.42205352827031073	2020.917672499127	54.23613119758632	0.4127606201393336	-0.14288659885471908	2.199608361601007	3.476383530286661	4.34270209094557	4.2693475323020635	3.2902708280610904	2.388772465304677	2.217582459922593	3.216289816392024	3.883813581106002	2.9852992710368738	2.335961562389631	1.8259531046271564	0.3998830511711908	2.102446897630194	2.0276969465174193	-0.1438756022246677	1.8876332715597182	1.1178885651045412	0.7554490099872075	-1.8817305452789572	-4.648175085222035	-4.172345741553296	-4.9585837450598795	-4.1897872630129145	0.468	4.998016369425817	0.2899224268384039	0.18033236222874335	0.19230140273881569	0.3374438081940306	0.7266787246910541	0.7580825914709572	8.158959654603027E-4	0.7888424817912553	8.158959654603041E-4	0.7888424817912549	1.1664601607248186	1.0052398192241374	0.4109606075800801	0.7611930245424623	1.73557094255242	0.5565583670310608	0.41155185540068495	0.7746703873234887	0.5404512914741919	1.233591630703617	0.5014762533403502	0.21690326732422988	1.4978430832822955	2.625173295301936	1.3963799265172776	1.0	1.0	0.0	0.0	1.0	1.0	1.0	1.0	1.0	1.0	1.0	1.0	1.0	1.0	1.0	13.0	-55012.58266565829	0.0	0.0	78.0	-1309.586478351483
330400000	-56737.03328198348	-1364.0955002058358	-55372.93778177765	0.41721075503152316	2020.922515272366	54.77467839954092	0.45616651879571074	0.9260662794311336	1.7653513430856693	2.825705113003459	4.062621413408285	3.764153957836019	2.7901527444276244	2.537692428909982	2.3512478548786144	3.0269258236379883	3.681249715319792	3.1436224606001355	2.6302877350038893	1.7310279702907603	0.3794329034024553	2.582973554263205	2.1435455812384046	-0.37059323503022595	1.8849497758457259	0.7822706034408269	0.7147137561138627	-2.612235260294346	-4.059458796031625	-2.1484890481032184	-4.108753820597915	-2.555626150321486	0.468	4.860180147336295	0.2948077678163586	0.18038187257130617	0.18859868385489356	0.33621167575743516	0.7877177363048745	0.7580709670714366	8.487592840450324E-4	0.7183881298923266	8.487592840450326E-4	0.7183881298923283	0.38148013743367193	0.19209402029379605	0.06959307443657012	1.9357231044019412	1.1616522346526885	1.5317891509378838	0.09525888776201538	0.29645414050665586	0.5725957001061822	0.6869382613922296	0.26315643820030254	0.23362434682510685	0.6654548889797526	0.6298701146103797	0.6610076611609138	1.0	1.0	1.0	0.0	1.0	1.0	0.0	1.0	1.0	1.0	1.0	1.0	1.0	1.0	1.0	13.0	-54994.6409234115	0.0	0.0	84.0	-1303.1991263629147
330410000	-56745.21351064521	-1361.57696155324	-55383.63654909197	0.4203850220966362	2020.9193410053008	54.747151018307605	0.3616863722103661	1.9064647584141508	1.2638367946376483	2.8171613833239246	5.299610804798952	4.183818332749775	3.3595292828686714	2.818695660392572	2.4367227115161136	2.9245108008530694	3.4408431704016897	3.8114706449858278	2.1805477394529786	1.862101253440718	0.2284981652696601	1.939355042049661	2.2618972331223626	-0.17591883817192705	2.2437262210033686	0.7920743154710774	0.4739997115222975	-2.33302926115874	-5.480527361656127	-3.402825444585103	-6.668940447070344	-7.767380255821254	0.468	4.925261795943328	0.29221667334372253	0.17859115740842058	0.19128426168651788	0.3379079075613324	0.554695322540775	0.679996809018511	8.395909737383332E-4	0.6584112059040202	8.395909737383335E-4	0.6584112059040205	1.1533302998115578	0.7633352610898584	0.1414522745599361	0.8697259477967003	0.9015924114940093	0.6301748645236747	0.24791381345580843	0.31626804281628185	0.7004411409889376	0.9850081978234471	0.5658970202809145	0.4978181958900813	0.5666072858849802	1.449677336966235	0.4402653706509275	1.0	1.0	0.0	0.0	1.0	1.0	1.0	1.0	1.0	1.0	1.0	1.0	1.0	1.0	1.0	13.0	-55009.4496966246	0.0	0.0	76.0	-1303.8541345926553
330420000	-56752.28675311292	-1373.8985920181156	-55378.38816109481	0.4226362793707692	2020.9170897480265	54.87931052939356	0.5190233032238327	1.664731923869062	2.6807142302908353	3.842547415849759	3.4934502697478456	4.59382070231838	3.7381052058867694	2.4583895475716155	2.543475693877959	2.8756312073973227	3.4937911446991525	3.3231200231891385	1.8930465982041456	1.9821709079880303	0.34569280500237626	2.1968777696309303	2.061440147329772	-0.14902779405762773	1.4991961596371661	0.5130651431004197	0.6147418167248571	-2.3932669626874383	-5.118730848018455	-6.475995198163829	-7.995834663290426	-6.958118948729769	0.468	5.052316999936628	0.2976792245358245	0.18052476671343223	0.18888031368432326	0.3329156950664134	0.7066987641832291	0.7420777312003926	8.21909116461648E-4	0.601326636219767	8.219091164616477E-4	0.6013266362197655	1.1422857387125416	0.6075900597566986	0.12903548703919168	0.21599995922967255	0.6357381403469223	1.2965886744642405	0.1552788011918346	1.3815754505140292	0.39643590639617227	1.0087571423266852	0.010343223387276944	0.4907040828633111	0.9092691266739278	1.2530597170742723	0.5868229620079205	1.0	1.0	0.0	0.0	1.0	1.0	0.0	1.0	1.0	1.0	0.0	1.0	1.0	1.0	1.0	11.0	-55001.19723923705	0.0	0.0	75.0	-1323.3361232279626
330430000	-56731.245676616716	-1359.5247488846594	-55371.72092773206	0.42226291913400343	2020.9174631082633	54.155665347049165	0.5138653726075056	3.2270742285278997	1.9967452948629167	3.046240460156671	4.983215040463801	4.253370479778698	2.436450204060024	2.0478998189634696	3.0382166521785336	3.034331564819947	3.92083428722401	4.0369230876473745	2.0985151499712678	2.114220115288633	0.233210825107709	2.1320735601943026	2.0758078291575752	-0.138258033955428	1.1990160475946254	0.7781626222469477	0.8184319544515404	-2.2828046407456424	-5.50779812765518	-4.5198494122334125	-4.247346368184336	-0.8514763615254273	0.468	5.54142789976049	0.2915365099134967	0.18011123389616196	0.19119908012042766	0.337153176069907	0.6232947337885923	0.734914576620879	8.597407774281444E-4	0.5807371599218936	8.597407774281432E-4	0.5807371599218939	1.0315213513205679	0.8024856234846733	0.18535251860659993	0.17642982943974375	1.7213493286582036	1.284066595011451	0.9073039981425766	1.3913379914375872	0.33252061672562694	1.1161142108657367	0.04154187503052373	0.24874440559129926	1.1220827862730234	2.252431005617921	0.9438050163132499	1.0	1.0	0.0	0.0	1.0	1.0	0.0	1.0	1.0	1.0	0.0	1.0	1.0	1.0	1.0	11.0	-54986.75212716127	0.0	0.0	81.0	-1307.2306401088385
330440000	-56730.186729978144	-1349.3273964118307	-55380.85933356632	0.4208172377852748	2020.918908789612	54.41785465410865	0.17146106634028846	1.2123122458732176	2.3875558061691327	3.837760224271617	3.118070561042813	6.18083680440363	3.6854362456399636	1.6562683605110489	2.4630142278824914	2.8913046488884744	4.834359502038094	3.6204229807509676	1.8387442000129235	2.066418865782795	0.3128194741665426	2.1869417066172465	1.6786671183458295	-0.31355551738982296	2.131743736131141	1.159729288596604	0.2732047390772505	-2.471521056738701	-5.574614980912606	-5.06679701914256	-6.481742470760061	-7.631797737292299	0.468	5.486892429257549	0.2931093480307219	0.18242375106602615	0.19113082467911763	0.33333607622412764	0.8140211081767441	0.73910681848299	8.476715150114189E-4	0.6937719816466911	8.476715150114204E-4	0.6937719816466925	0.8501365811998594	0.4427927278354723	0.36375828859917536	0.28778967974128133	1.5110893133815604	2.3071946139889867	1.3168424298573593	1.617235106826474	0.4944570000017733	1.2156156416920771	0.1356903319447475	0.502369313602697	1.39461066607176	2.3255719700418473	1.1879078398404943	1.0	1.0	1.0	1.0	1.0	1.0	0.0	1.0	1.0	1.0	0.0	1.0	1.0	1.0	1.0	13.0	-54999.15820191851	0.0	0.0	77.0	-1284.2188168336043
330450000	-56777.25554298095	-1373.1781886906228	-55404.077354290326	0.4163072540257142	2020.9234187733716	54.13891638264768	0.16330067501435008	-0.3473880972110752	1.3716705971535204	2.732219125364995	3.2777704385642306	6.432544956800186	3.9291330118376186	1.9338668663508414	2.5337086803045112	3.132783801613045	4.631911148377304	3.656150557948403	1.5731105025929946	2.111885345298898	0.3190942366012708	3.10885467305318	1.3870835864846764	0.023656660421386477	2.5198045549276054	0.9629360947420131	0.2233167686563916	-2.5821380021867246	-6.351232478808477	-7.714769887820012	-8.310594200971437	-9.475184831603194	0.468	5.399243815778343	0.28890287883820703	0.1792408233326464	0.19375805447785374	0.3380982433512863	0.8773839888125703	0.7550482428924985	8.536717675575826E-4	0.7814847556239446	8.536717675575847E-4	0.7814847556239459	1.202556457428885	0.429591276050772	0.6938150531617878	1.9147268261289025	1.1983586524216296	1.5738644796204486	2.439541684554052	0.9077609071804021	0.14146979128494208	1.5850297129129358	0.1798215021696122	0.14545140116042873	0.662634199991112	1.6053402132635697	1.0531825760215703	1.0	1.0	1.0	0.0	1.0	1.0	0.0	1.0	1.0	1.0	1.0	1.0	1.0	1.0	1.0	13.0	-55012.102278388644	0.0	0.0	83.0	-1303.617530678034
330460000	-56753.32751136617	-1341.2521913983041	-55412.075319967866	0.41982513421401335	2020.9199008931832	54.01668107964879	0.22256016544484106	-0.6221625411774698	1.522077157783476	3.4068624026105967	4.388082181251009	6.862491353382747	3.472375165278548	2.3158892946521212	2.692556412151392	3.126402278654016	3.452610067734661	4.582609372540455	1.500395431190697	2.413790091500779	0.3999721831137118	2.0675541905880905	1.464600700520865	-0.24096135300466287	1.868756041303168	1.2441662114775427	0.4988030568734922	-3.033111974911218	-5.516065930317364	-9.214370545138063	-12.18928412019143	-13.41321051038497	0.468	5.146011782366477	0.28811038643640036	0.1820868288710832	0.1929473472828074	0.3368554374097026	1.2345690968722618	0.7890080424312377	8.18495271719805E-4	0.9175233943658353	8.184952717198056E-4	0.9175233943658346	0.47620030072705055	1.0643771977538745	2.6915294567002808	1.9215677736009849	0.745511961326272	1.1459216498810305	0.5106352642336014	0.31428437582115504	0.33090314191258013	0.4597149463651224	0.14251321524733337	0.6161572839382231	1.0040886614403113	0.7452376909684811	0.8308366733319059	1.0	1.0	0.0	0.0	1.0	1.0	0.0	1.0	1.0	1.0	1.0	1.0	1.0	1.0	1.0	12.0	-55007.314578137906	0.0	0.0	88.0	-1268.5816232185741
330470000	-56757.5631997369	-1320.7895267698057	-55436.773672967094	0.4164042961772852	2020.92332173122	54.13330321953499	0.7910045766108948	0.9289371389456222	1.1554066397169076	2.5079059413304643	3.675772030231995	5.284926897116219	3.947763585073034	2.328933780944528	2.203766633680387	3.046904149104621	3.677317272571517	4.324802918240518	1.6080019077953112	2.58821054910587	0.5939758782001712	2.471938796722615	1.7806177481404877	-0.1795150989089635	1.2118172914995804	1.1395895217605314	0.6882770915040293	-3.33714555152029	-5.258117788676748	-4.793076689512862	-6.545947915679806	-6.525262307631143	0.468	5.33902248270229	0.28922207536907535	0.17839123279685365	0.1978578427046227	0.3345288491294418	0.9240818717861897	0.7804737739760528	8.585742423322485E-4	0.7520193245009417	8.585742423322482E-4	0.7520193245009402	0.5675677996282419	0.183438087895589	0.1484935543716671	0.4351593365272252	0.9392181421907029	1.2600152910266278	0.21617534336776742	0.6814046558089941	0.347274881801378	0.6221389451962712	1.8045498115811478	0.6644016246468041	1.0545997912024414	1.1879002337666154	0.8449096322072415	1.0	1.0	1.0	0.0	1.0	1.0	0.0	1.0	1.0	1.0	0.0	1.0	1.0	1.0	1.0	12.0	-55030.98743105194	0.0	0.0	89.0	-1258.4152794760344
330480000	-56759.090826404354	-1324.1158298688088	-55434.974996535544	0.41749139517790324	2020.9222346322194	53.77876216779278	0.4670395774523651	0.49691484054327145	2.2212626719019557	2.140413248158235	3.158967083680489	3.0977945291273676	3.9905785045074786	2.002063757242726	2.2023001524152606	2.7465176539184033	3.550699803659108	4.486525839771679	1.5072811927060275	3.111491063689805	0.18184078917546778	1.850386731218496	1.8945473639754646	0.05316373710179467	0.6301620527138871	1.635743047774791	0.4546129008481278	-3.1376984482652364	-4.066634447667778	-4.852707618595512	-5.110578706793473	-2.0357865944279254	0.468	5.158254081753273	0.2910171294159502	0.17966824007258977	0.1939698930725376	0.33534473743891596	1.1873787716909514	0.7985141888336575	8.574232105724549E-4	0.863144277941623	8.574232105724534E-4	0.8631442779416244	1.2024563601038296	0.5150210802401493	0.7435579420900135	3.3993610711736935	1.1366974881552872	1.1209786721287993	3.010614206016349	1.0828339834385272	0.5213172320329523	2.4534159859563123	1.4753492937481882	0.2840922953935606	0.6044851176837124	1.4494906721702747	1.7709409512799474	1.0	1.0	1.0	0.0	1.0	1.0	0.0	1.0	1.0	1.0	1.0	0.0	1.0	1.0	1.0	12.0	-55038.82579572024	0.0	0.0	85.0	-1246.1955199548775
330490000	-56704.233678330726	-1302.2770210891067	-55401.95665724162	0.43241485834012905	2020.9073111690573	53.83476329197713	0.3194793002621863	0.36030455644539916	1.7152582738319617	1.6378988655433706	3.7922195433094417	5.295493239767808	3.8454393185948947	1.9326854717338053	2.7188878151197877	2.879957849193694	3.3034357671693457	4.378728979661339	1.573212139784737	2.6397812011210284	0.2080209798430827	1.80448934180141	2.2165972839621317	0.018480680916641318	0.7683167217332099	1.718068038726954	1.1080726558775496	-3.478623821901498	-4.2217313271959975	-6.057414436138416	-7.17003785562883	-9.721926075598091	0.468	5.300986822875012	0.29049707105300643	0.1786664663512848	0.1889793671033193	0.34185709549238297	1.1282386505740707	0.7748136431619851	8.286275031562935E-4	0.815339882139474	8.28627503156295E-4	0.8153398821394742	1.574826699125074	0.9573974450082313	0.7406799540815269	2.1454247165426206	0.7753060468877634	2.6865031689036667	0.30734374441932744	0.6266722336432469	0.6212825015774617	1.5444836186281605	0.5872486471018922	1.2753481573928338	1.6572230715014522	1.6757738688895982	2.1236079749570624	1.0	1.0	1.0	0.0	1.0	1.0	0.0	1.0	1.0	1.0	1.0	0.0	1.0	1.0	1.0	12.0	-55013.53292882046	0.0	0.0	82.0	-1228.8414577066108
330500000	-56686.31433448161	-1291.7884798597127	-55394.5258546219	0.41994318498791305	2020.9197828424094	53.99384922729403	0.3194793002621863	-0.45818602634302746	2.919347949088531	2.7052446868977427	2.889352419943376	5.182300025478594	5.716251189609768	1.8243501428648778	2.8477164610590737	2.5567907565262757	4.020282408654723	4.4461110719031645	1.6409867827772722	2.9053344169516784	0.3339462889172364	1.6092568674937542	1.8030986666154778	-0.07163181778514209	0.4599655793882526	0.28177838249019604	1.2297756814996443	-3.503268581411085	-5.229318361714045	-4.323342186492166	-4.669655079150392	-1.038497492917715	0.468	5.294373159689349	0.29213106879122813	0.17762261761544848	0.18971293904942074	0.34053337454389615	0.675660352333245	0.7556255915738511	8.633570258765071E-4	0.6901438071719016	8.63357025876507E-4	0.6901438071718998	1.2604783910157693	0.4745451991479221	0.6546404035562738	0.7163930763105135	1.433266883740447	0.7492894675429798	0.043026685074175036	0.48593129474866525	0.2934640970952609	0.6417518090330525	0.469619278221287	0.383201674086971	0.8809210168773395	1.3169219063775381	1.976129033720787	1.0	1.0	1.0	0.0	1.0	1.0	0.0	1.0	1.0	1.0	1.0	1.0	1.0	1.0	1.0	13.0	-54998.30863528322	0.0	0.0	84.0	-1231.0483785681013
330510000	-56693.73518739974	-1273.9330028904574	-55419.80218450928	0.4301479851864452	2020.9095780422108	54.010372601164924	0.2894778255310789	0.3831297759171039	1.429974564796953	3.022345037302847	3.3581882950062214	5.697283619666176	5.471265677795352	2.1488834696862797	3.1294712220413805	2.3616557026782554	3.134193778394344	3.77972766976658	1.8067252941861445	2.660531388134192	0.3449256933943359	1.7460498127808382	2.7737445862291574	-0.2030265025168626	0.6103112187564604	0.8307241391668401	1.1119819641251656	-3.5665559091639802	-2.4920994297881824	-3.1689574208874034	-3.963253813884329	-4.610568925426851	0.468	5.314567598791687	0.29321491311823733	0.178186524762012	0.19435774500642694	0.3342408171133172	0.5721958610693287	0.7030664020285422	8.144020089415427E-4	0.8495474806895503	8.144020089415402E-4	0.8495474806895491	1.2131951988540124	0.23814892630853865	0.33040227664425037	0.35165722491606183	1.7193757873302375	0.8490596691866676	0.10369710313877002	0.9077715932773337	0.4514829232985269	0.7371454226836884	0.4448848765379846	0.3762303511971985	1.475044124999248	2.8811737191646074	0.794616053345285	1.0	1.0	1.0	0.0	1.0	1.0	1.0	1.0	1.0	1.0	1.0	1.0	1.0	1.0	1.0	14.0	-55024.16611867666	0.0	0.0	84.0	-1201.1102929887495
330520000	-56722.135316269785	-1292.506470888631	-55429.62884538116	0.42629491341234144	2020.9134311139849	54.05355080398486	0.342047661973753	0.15895909883797565	2.31924612337574	2.6729862270852403	3.623297121816355	6.231256526285369	4.665469858502258	2.0487026846660448	2.853159702651631	2.609991518136336	3.2659032304171913	5.181346832497227	1.3389379620227078	3.264082104773245	0.28233198623636	1.5699888344507917	2.637635443275715	-0.1183299874028668	0.6340888637087098	0.6409408668932242	0.337026370608533	-3.573597002099984	-4.42593927766358	-5.408309792652835	-5.8324174931700865	-6.299906236326594	0.468	5.0058489371517085	0.2938847014319184	0.1802604694483485	0.19291932730520497	0.3329355018145216	1.3035500475165527	0.8046002344525993	8.384782396287126E-4	0.9306652117013696	8.384782396287127E-4	0.9306652117013712	1.457113758018904	0.5088848876800941	1.6946417581477635	0.6295069072152609	2.176358610172381	1.82569683833287	0.0750612559792342	1.2653966323021244	0.6134838600963817	2.7015856808302496	0.5522570232706243	0.12016751071232473	3.089649442043021	2.087992089336124	1.527495973677429	1.0	1.0	1.0	0.0	1.0	1.0	0.0	1.0	1.0	1.0	1.0	0.0	1.0	1.0	1.0	12.0	-55035.36431576295	0.0	0.0	86.0	-1211.2303761260537
330530000	-56678.20446461804	-1260.6368080781738	-55417.56765653986	0.42236998995751196	2020.9173560374397	54.3695339016756	0.2510783770367771	1.2919389253575089	2.094052946430521	2.4667426315053227	2.246374194617517	4.67074422424173	6.064225759468002	1.8979680807213883	3.4335163266303663	2.3256817377106187	3.2918224095119943	5.052349094169467	1.4927130636257786	3.1684249834545137	0.24008988764701217	0.9821115495770286	3.1886703010171367	0.05902665609852657	0.8742200499587093	1.2225631205478305	0.5666944369327424	-3.627246303990748	-4.3996685180766	-3.0382302538600157	-5.181208805476323	-3.379541698766783	0.468	4.759157240318941	0.29276859119675785	0.17914530825070996	0.18907016882040284	0.3390159317321228	1.5090225633647298	0.8151602238955284	8.323823753057194E-4	0.741887660539698	8.323823753057219E-4	0.7418876605396988	1.0860881622641496	0.2576033201775985	0.4746488543892805	2.5992904656656832	2.0383799088383654	1.0915836889435597	0.7909622340844037	0.9952795518843974	0.4892502105989431	0.8412459429909149	0.8596428258380923	0.26156071926812907	1.1424312393038005	0.9464250365533974	1.410042205474064	1.0	1.0	1.0	0.0	1.0	1.0	0.0	1.0	1.0	1.0	0.0	0.0	1.0	1.0	1.0	11.0	-55016.481601739244	0.0	0.0	83.0	-1196.7674223879703
330540000	-56654.86475628326	-1229.1066777302296	-55425.75807855303	0.4163851587723065	2020.923340868625	54.27758330244268	0.258292028533742	2.7408316812544777	1.210248771796973	3.908752302520617	2.9621383034450273	6.160493974724128	4.67882604723954	1.6996099040722006	3.6624102551480675	2.107919445850737	3.367386184829247	4.080944810694753	1.7893638012501358	3.556995014332168	0.24040233285188092	1.0790355111446468	2.510349955824117	-0.2341253036815451	0.79742144568672	0.7684024413137818	0.8217418894771844	-3.695252788010341	-6.596358581157689	-4.895151248874144	-7.18633946018737	-11.309493604170083	0.468	5.488347620621156	0.2903313791689745	0.17968873519303136	0.1906949243234794	0.33928496131450814	1.006118643914677	0.7806020394708912	8.806422023159287E-4	0.6403607869455008	8.806422023159264E-4	0.6403607869454996	0.7193499385609112	0.5043896842898996	0.15210156353966817	0.6286131269213286	0.8478405220703691	0.5628807604795745	0.11469022571193181	0.5529566399043339	0.6322735269247141	0.5178651117952334	0.10702551579907472	0.03867210714698723	0.399048109209779	0.903459018466499	0.23571959542963183	1.0	1.0	1.0	0.0	1.0	1.0	0.0	1.0	1.0	1.0	1.0	0.0	1.0	1.0	1.0	12.0	-55034.43969867192	0.0	0.0	82.0	-1177.721349693946
330550000	-56652.7462270688	-1229.295773248723	-55423.45045382007	0.4237449751179816	2020.9159810522794	54.36396127940105	0.15904518028681197	-0.48583093112525555	1.3916542270538157	2.9132190395974096	4.193566386834806	5.966716435263276	4.185625824617969	2.119559402383385	2.9091062941979677	2.5643275104442913	3.326663658035381	5.3581797976045635	1.7330656807572793	3.538214187784015	0.5551806222750304	1.016364518937801	3.9713244701016177	-0.1111186295422978	0.7603004050274317	0.5950479587556632	1.5678875864133581	-3.829501081446701	-3.952924121906924	-5.200243139040871	-6.889087470731025	-6.227284438498254	0.468	4.724907912134441	0.2917840544771483	0.18167310908779996	0.19256681951715043	0.33397601691789464	0.8847535702719601	0.773137470255045	8.576221924311015E-4	0.6009053355732664	8.57622192431102E-4	0.6009053355732651	0.45900176135597115	0.6273919324819015	0.7353558322567643	0.6645210907295873	1.1832695075823532	1.3900897965089862	0.9106834474559643	0.550572359808783	0.4113885758092443	0.5034761995987499	0.2074344590937705	0.23411504841647343	2.0325798616551025	1.93940758188938	0.8508376028526624	1.0	1.0	1.0	1.0	1.0	1.0	0.0	1.0	1.0	1.0	1.0	1.0	1.0	1.0	1.0	14.0	-55026.927968661264	0.0	0.0	77.0	-1170.1769477096236
330560000	-56635.74602343275	-1242.1721696549225	-55393.57385377783	0.42794515510680925	2020.9117808722906	54.463864722066894	0.16069584008065735	3.5557790506678097	1.0023704616308717	5.221079612045265	4.544599563257537	9.102446240360864	6.431057946367949	1.6794637057180426	3.2302948531671927	2.5132993572181923	3.501843526695286	3.191056679326034	1.339719819979178	5.192311391174004	0.40831732596335524	1.226119656356794	2.5784807284039903	0.13145773554301343	0.6482063936387595	0.4130668022747943	1.4296762311832583	-3.4545953873669006	-4.624909909235589	-2.59153744887726	-2.1993158998614755	-4.214359838061158	0.468	4.911887845773956	0.2984733935360183	0.17553221056995985	0.19296655801049215	0.33302783788352297	0.8988428167773563	0.7672738275581159	8.177993074485113E-4	0.7237824481289151	8.177993074485112E-4	0.723782448128914	0.6430277508372412	0.6964320282444342	0.6366760995750517	0.6157584656295461	1.013420875217248	1.5349356677712866	1.292573326860989	0.20859046481138788	0.5305274817895504	1.3547925054543244	0.21254051321101475	0.5544365155100738	0.7166318132446815	1.6053129367078933	0.8580786310085221	1.0	1.0	1.0	1.0	1.0	1.0	0.0	1.0	1.0	1.0	0.0	0.0	1.0	1.0	1.0	12.0	-55027.818168087186	0.0	0.0	76.0	-1181.3534032445543
330570000	-56585.160867796534	-1196.2447917202733	-55388.91607607626	0.41825949764884207	2020.9214665297484	54.44119927400015	0.12894819190546578	0.12175050325554748	1.195509724304378	6.044011432734289	4.363937640792344	7.975801356928613	6.607621346695557	1.6727409021379847	3.0388781563803233	2.776864267356927	4.033309295430085	4.038963283055674	1.6332373440979695	4.483604452259228	0.297413633887982	1.2302116325226655	3.53749973517516	0.34012156333084376	0.4243522685711867	0.521094289535263	1.0909184138032066	-3.8577643856206536	-6.271051484437036	-7.2435171222146595	-10.77609946071377	-14.544319673911106	0.468	4.913983162357188	0.2897557177672376	0.1796324862082699	0.19600349443168424	0.3346083015928016	1.280647388848704	0.8055732464729499	8.459212269084108E-4	0.5853061988188171	8.459212269084111E-4	0.5853061988188181	0.30689484261131544	0.9933276121903831	0.350817443876752	0.4249665879557533	1.4748900805235599	0.9406492580415464	0.8693156940039444	0.43409286215704	0.5789733566114302	0.629814540242006	0.14841327606980573	0.5008252914711482	0.5216277252581905	1.4394306882536028	0.8727452946224258	1.0	1.0	1.0	1.0	1.0	1.0	0.0	1.0	1.0	1.0	1.0	0.0	1.0	1.0	1.0	13.0	-55018.49779251332	0.0	0.0	71.0	-1142.0839261857361
330580000	-56584.372626837205	-1229.9715621050834	-55354.40106473212	0.4191930825845215	2020.9205329448127	54.68899402238711	0.11505846265289013	0.41938533701523883	1.6055731916574572	4.802159230029294	4.323526992475283	5.4738299856629	6.531846219314511	1.6038541598290352	2.797303567683026	3.0795074002557374	3.1500681297665247	3.705718445464739	1.4866652162844118	4.031024304652742	0.41395069598061535	1.1557115503300395	4.13568343933115	0.06302919912639315	0.7732395894066739	0.6064107614120001	1.8794856701021279	-3.853811086996816	-5.6578347994357	-3.2930807314696695	-2.801507342508125	-2.480879068746471	0.468	6.249527090325705	0.2952875763140161	0.17698735732813864	0.1908972472146385	0.3368278191432	1.2269464135658725	0.8001049017506053	8.488106762090474E-4	0.7293777112420475	8.488106762090487E-4	0.7293777112420488	1.0118047682989453	0.5181121131696849	0.35447317186982286	0.4569189605906306	1.4806234723110097	2.0450642505960395	0.36472769235760427	0.5653743919423453	0.8147655691250985	1.1258768053397294	0.8993837454796232	0.42016286202904407	1.055916736111498	2.1484021463103207	1.0723734650234014	1.0	1.0	1.0	1.0	1.0	1.0	0.0	1.0	1.0	1.0	1.0	1.0	1.0	1.0	1.0	14.0	-54990.2776652483	0.0	0.0	74.0	-1161.1390947378286
330590000	-56602.195246687486	-1249.540766201158	-55352.65448048633	0.4206682962096113	2020.9190577311876	55.08218940151594	0.2630243098666829	-0.20313258059114614	1.4582296509775066	3.2345097647667695	4.61506683162344	6.876205987036299	6.056044418680564	1.4749439148707855	3.07108149688712	3.4253560393724305	3.6443373962120105	3.440632635347018	1.6070379586779318	3.983441441340971	0.32016391985085013	1.1092558997115365	2.7051634043540584	0.21848665258051667	0.7898238882684847	0.19606861408674142	1.3611120042744762	-3.442491588098369	-4.7625440165886035	-6.9743791260876264	-6.856856974926954	-8.625275691352028	0.468	5.0763789583042	0.29177674188323693	0.17426157155204453	0.1896835108408621	0.3442781757238496	0.6667513625764727	0.7595133043658251	8.834461326434431E-4	0.6815511141932664	8.834461326434434E-4	0.681551114193268	2.092341616002263	0.3144666429085294	1.8146417324315753	0.31681448223899805	1.5505252454276126	1.4760399234671115	2.086322285288103	1.037793251254139	0.3608008294947045	0.930197482382841	1.1909386505730333	0.15083376021161463	0.71071734460676	3.240317065574062	0.9185644890922136	1.0	1.0	1.0	1.0	1.0	1.0	0.0	1.0	1.0	1.0	1.0	1.0	1.0	1.0	1.0	14.0	-54988.9504868833	0.0	0.0	74.0	-1179.8351743167348
330600000	-56658.3793938303	-1283.9348664869387	-55374.44452734336	0.42555077970301547	2020.9141752476944	54.66185974419797	0.2371563652173613	0.013122450870716063	1.5573616488773037	4.114310133432814	4.900857332235861	5.597760201742691	5.270772191138809	1.936214099210061	2.690976990174989	3.048611904771964	5.8822793214642575	3.655094041985346	1.4093159083520936	3.4529627163682424	0.5572480259748845	0.9087048243252497	2.308128188591043	0.2686090461204286	0.07376419367394918	0.6505448465353113	0.5384835792928573	-3.6443683730426946	-4.580839630685254	-6.659358447189598	-11.32364898602468	-10.204042344659344	0.468	5.56703483150071	0.2901763277271641	0.18116669807515157	0.19277589289508767	0.33588108130258987	0.6748756239342792	0.7221130960481154	8.302005453247485E-4	0.6901666282691297	8.302005453247488E-4	0.6901666282691297	2.0788582245855793	0.05238812121460739	0.5304353597805945	0.5522222916157283	2.8200068269056238	2.219886535582076	0.7749372594952683	0.5636459997851299	0.5115796225270561	0.7055273360405833	1.8456433003515103	0.2663762724280585	1.2934562248941113	2.1894414488431524	1.4929741554138105	1.0	1.0	1.0	0.0	1.0	1.0	1.0	1.0	1.0	1.0	1.0	0.0	1.0	1.0	1.0	13.0	-54995.97759074058	0.0	0.0	78.0	-1216.847703170626
330610000	-56620.07957058046	-1243.5566040587112	-55376.52296652175	0.426243680577087	2020.9134823468203	55.5835304289509	0.15138362103276146	-0.034333824167091326	2.0567064870773395	3.5654000227950275	6.985548459891966	8.6370322347098	5.96555815892168	1.9618807530315978	2.6929029205101234	2.72958740157518	5.362426803018402	3.816649500935246	1.4314532454007962	3.0953436743325278	0.3157048037608028	1.226325471246698	2.741903365000097	0.4237358346665616	0.0527247284760749	1.591181300473652	0.7896930319458747	-3.820518108878498	-4.293684471620933	-2.718588573083381	-1.1136842520084365	3.346639027338866	0.468	5.123854368760763	0.2916031451721106	0.1788405755366608	0.1938238075314459	0.3357324717597759	0.6592787989871332	0.7566033755969565	8.317322842040529E-4	0.6470671771836175	8.317322842040512E-4	0.6470671771836154	0.7988088611711893	0.12534400085184022	0.53515691078179	1.5638810256873106	1.009007972464054	0.5553948438643862	0.6886096919477227	0.08462980577165306	0.18911416540349224	0.556083894224357	0.7273950244196328	0.8583877581252417	1.2604362486205398	1.0553899261188027	0.6514858439574979	1.0	1.0	1.0	0.0	1.0	1.0	0.0	1.0	1.0	1.0	1.0	0.0	1.0	1.0	1.0	12.0	-55008.89647010779	0.0	0.0	76.0	-1188.5523092653534
330620000	-56583.21234511388	-1192.348103293031	-55390.864241820855	0.421554711614356	2020.918171315783	54.94202032146568	0.25044417597231844	-0.5391047865166734	3.2794294606617522	2.9556755371015084	6.0339154024001775	5.674642824737719	6.0028521333071	1.664492053781748	2.6989787632712265	3.1515842417103417	7.6321840998823856	3.8697535828267964	1.5278300737592074	4.029672228336889	0.28048683563184373	1.6613731451459752	3.351427444060465	0.25757243396824026	-0.06793668803189211	1.2132894522683957	0.8312125995151018	-3.8795659526866646	-5.537402891518061	-5.352315638292764	-6.913364159046294	-5.212128484048005	0.468	4.907600550938257	0.2954304486337674	0.1846866671621843	0.18542645342114938	0.33445643078289206	0.7114650757570339	0.7585722000090566	8.180654924797444E-4	0.7195227034409675	8.180654924797413E-4	0.7195227034409656	0.7139948048706674	0.567532436099321	0.8297259074427824	0.8764589695361185	1.9265251028109769	2.4034918987524594	0.2196526162186955	2.015013477019647	0.4422327041423768	0.7753047395104692	1.81101488098381	0.7463579281700387	1.9051503701158912	1.978591608566049	1.5815038374976942	1.0	1.0	1.0	0.0	1.0	1.0	0.0	0.0	1.0	1.0	1.0	0.0	1.0	1.0	1.0	11.0	-55015.60890020048	0.0	0.0	80.0	-1127.3508144180594
330630000	-56657.60421695689	-1269.703440290619	-55387.90077666627	0.43485409167915984	2020.9048719357181	55.14122166653021	0.20208651580418907	1.156748185735852	3.141133317152177	3.1453779897079954	5.115374501347792	4.925330791777002	5.726773834130518	1.529439935707499	2.6489296499860564	3.378316137711683	5.294540282189114	3.320656399449412	1.6843449765859373	3.4746636027380546	0.5506286020518185	1.3357588951471417	2.8891199012980295	0.49836458791087024	-0.07778748249962028	0.7457766833017969	0.972446612431737	-4.011267056832486	-4.318227390151204	-5.411499839693771	1.5509196389003934	3.196322218640348	0.468	5.001935514295891	0.29103759745954233	0.17931451656773212	0.19104870026872578	0.33859918570399283	0.8454921340188265	0.7848014644992961	8.636928091661993E-4	0.9118819472515832	8.636928091662017E-4	0.9118819472515851	1.038886664052434	0.251674290412291	0.6380536314582341	0.10324509395272309	2.0725801257754566	1.2055398153593335	4.601465147561881	1.1677756774384591	0.618337119926588	1.153558444805027	2.3142469890775725	0.005755081148881571	1.9843744540507307	1.5360753482478828	2.3940456138312087	1.0	1.0	1.0	0.0	1.0	1.0	0.0	1.0	1.0	1.0	1.0	0.0	1.0	1.0	1.0	12.0	-55001.04483087055	0.0	0.0	87.0	-1189.1537259013458
330640000	-56648.67393854435	-1252.198408764929	-55396.475529779425	0.4252383125780643	2020.9144877148192	55.06991598618855	0.21207201498771547	-0.5803111171134672	1.4037659840195755	2.778344812127442	8.378428865128335	7.041360670406259	4.980673421986999	1.6828651936620556	2.58642222652434	3.3535731621241287	4.291893436819875	4.043257759845347	1.6571772896321202	2.8973540221764003	0.4512809737879926	1.4207686501829184	3.7878852626776776	0.541149745932711	-0.2898456361329692	1.8537677907477352	0.560164191733187	-3.6900105317974243	-4.078090110253038	-7.887561233471897	-10.473842598944387	-10.592119246027234	0.468	5.089236656460703	0.2918203461794771	0.17702184091966608	0.19490507881095512	0.3362527340898948	1.1393147026706514	0.7862825700455567	8.046020696366645E-4	0.7648870816216167	8.046020696366653E-4	0.7648870816216197	1.2747138062033174	0.5197426203501924	0.7369336789637801	1.4730672102751932	1.3474749314043075	1.3961328093422307	1.9426551735824413	0.6453423279908368	0.3593896655718815	0.535381627978634	1.4649286489505804	1.3113631832037924	0.5673893481372404	2.632836080906111	1.0408805990158052	1.0	1.0	1.0	0.0	1.0	1.0	0.0	1.0	1.0	1.0	1.0	0.0	1.0	1.0	1.0	12.0	-55011.944851950255	0.0	0.0	81.0	-1183.0733488594271
330650000	-56631.88972536257	-1230.420966088307	-55401.46875927426	0.4255554670633395	2020.914170560334	55.0320039552846	0.17359464550343554	0.7278245905049935	1.709177882261037	2.3310825089834624	5.219282367731884	3.837276306781106	3.2820833653473134	1.8378382223914866	2.6373838221635175	3.5072440587857248	4.018183556658422	4.266635786411776	1.5192288521573134	3.754512169618316	0.4344721639012281	1.230232904526467	3.760256695256518	0.560866024398616	-0.23810175112158322	1.4550841342026364	1.134557886156017	-3.9170415966881396	-4.370409781579588	-7.106904487721661	-8.586382427534982	-10.519868251857181	0.468	5.01972045344209	0.2906956645437385	0.17702184091966608	0.19301231297690427	0.33927018155968414	0.8185330032185526	0.7761150014120817	8.245469768319366E-4	0.6509434840977347	8.245469768319386E-4	0.6509434840977348	0.6907485040173874	0.8617531064958671	1.55385642969997	0.497485751361847	1.4133631032081795	2.3592096093329493	0.2434139497626331	0.47977041733946907	0.5463843341877435	1.0719000270589645	1.241852248584075	0.3563345714278546	1.7346908067838136	1.931248807822712	0.9459397454949248	1.0	1.0	1.0	0.0	1.0	1.0	0.0	1.0	1.0	1.0	1.0	0.0	1.0	1.0	1.0	12.0	-55001.70587684575	0.0	0.0	80.0	-1169.856855645263
330660000	-56623.417468581734	-1221.0501242601679	-55402.36734432157	0.4175746371055705	2020.9221513902917	55.07657260112439	0.23642316056096638	0.12285885580900009	2.228792368578024	3.200729405661683	4.359734990855905	6.7646955228261385	3.755780041438894	1.8407979145305549	2.359506770925673	4.810525839405953	3.5868378610633127	3.5861622180686155	1.5343872415326634	3.60152152450726	0.25771695746136003	1.7450707582804603	4.7797104696973385	0.33208053529635134	0.07996455549082564	1.5303090914888402	0.8396690816399106	-4.166743110174466	-3.936240506141652	-1.8504691031332405	0.02982589590647411	-2.7551232028363226	0.468	5.7331963363404155	0.2929909996415714	0.1763906069384021	0.19214849319929767	0.3384699002207219	0.8318609077031169	0.7623185742246228	8.524551559625707E-4	0.6622442009972288	8.524551559625708E-4	0.662244200997227	0.9774403077413306	1.2218414740160226	0.9546156843398327	0.13237195102509564	1.8710204757691398	1.8128386272591202	0.0825458842229417	0.7550374243533333	0.39941298164658423	1.3946820480016793	0.7439029422478551	0.44961532157087064	1.9874443152198324	2.4009493382033575	1.3450648487096855	1.0	1.0	1.0	0.0	1.0	1.0	1.0	1.0	1.0	1.0	1.0	0.0	1.0	1.0	1.0	13.0	-54991.507588058375	0.0	0.0	89.0	-1156.253578097098
330670000	-56639.43846213938	-1242.1114800857088	-55397.326982053666	0.42929157740347046	2020.9104344499938	55.05454682161147	0.2093110752375252	-0.2099974023272988	1.6435839240812031	3.006031812912356	4.35664662507026	5.864675166846319	4.7651599583910045	1.7874723640609307	1.9455376087383365	4.607490635595469	4.239885622723964	3.8074389272745908	1.6187003838556024	3.2414164400299175	0.40778485387511654	1.4307764047717495	2.6399774756367202	0.15528624892891485	0.04778697061008802	1.7818762884378974	0.3004342724241384	-4.198765998126696	-4.331538478255969	-6.017956190660161	-4.75133560195221	-3.052089052044729	0.468	5.1755022226247185	0.2955391796501619	0.176613454935877	0.19422392819577827	0.3336234372181759	1.4160927462601818	0.7981368905074216	8.522568330743697E-4	0.6731916186541251	8.522568330743709E-4	0.6731916186541268	0.5988609961978868	0.5119911695817314	0.6203042694978415	0.7883227754514875	1.2556310413668381	0.7370584226275221	0.2707748252545807	0.1565530314029018	0.8091696730002278	0.48149433034627637	0.34699630197610243	0.5136860369043297	1.2209971478617825	1.333950445368912	0.7899777467819731	1.0	1.0	1.0	0.0	1.0	1.0	1.0	1.0	1.0	1.0	1.0	0.0	1.0	1.0	1.0	13.0	-55004.92588206419	0.0	0.0	80.0	-1181.9125392837361
330680000	-56624.73191760975	-1215.6670547868953	-55409.06486282286	0.41889782543541076	2020.920828201962	55.649029861404735	0.2728394524316414	0.5861715082560635	1.0558124397971194	2.6510633475360277	4.855328449736406	4.768555548472666	4.75076638292121	1.9589003597199968	2.232055100484741	5.740923278004205	4.882517831640523	3.3302923380660667	1.6714973751911049	2.85293651975917	0.3682206656034746	2.000225023831553	2.7478010912849924	-0.00952901392381661	0.2867426697246387	2.255660920359169	0.7029820625810035	-3.976074469869833	-6.0192688908114835	-6.796304693795169	-8.034854171104303	-8.942784487475082	0.468	5.4436022274745355	0.2922877624821176	0.18187660591430332	0.19137041054394172	0.3344652210596304	0.9665710822404421	0.781553566846364	8.34405853177272E-4	0.689770751601923	8.344058531772716E-4	0.6897707516019229	0.8108142944755841	0.35180461865173984	0.649969570840563	0.4510231409982157	1.4097260294284903	1.0235506202653133	0.8398239325881344	0.7015904317786383	0.8395384295629377	1.613990158348328	1.773385855969807	1.432642775423825	1.4453306335903278	1.2160033844529898	0.5203724869318724	1.0	1.0	1.0	0.0	1.0	1.0	0.0	0.0	1.0	1.0	1.0	0.0	1.0	1.0	1.0	11.0	-55010.02520825546	0.0	0.0	86.0	-1154.8151332276675
330690000	-56612.54628925399	-1226.2904971356563	-55386.25579211833	0.4181283361710369	2020.9215976912262	55.31138466187156	0.2437376626814065	2.5934617964252844	2.394248851310651	4.198923893523574	4.754924561483577	5.766578879869005	6.351778985513154	1.845668171625664	2.26241643590591	5.555216661405352	4.6158892365910535	3.4710708863799793	1.8294134856912754	3.0701332099178256	0.41889713517103455	1.5419435443513423	3.3429853660250792	0.42163617933648234	0.30695537937696055	1.854048183877795	0.5027315513902061	-4.129579341314756	-4.713381335817067	-3.2012783424877798	-4.71494160675857	-3.801599598821591	0.468	5.286463752910537	0.28886042671626	0.17961143564042734	0.19352991403440498	0.3379982236089007	0.6845657358149055	0.7453815318911694	8.466081365964903E-4	0.685862453963491	8.466081365964906E-4	0.6858624539634907	1.990302990908023	1.252194577860524	1.0955781137238392	0.6191180120412598	3.1737158505094873	0.9116043937685603	2.133180432218584	0.20579518060487	0.9012683983514682	0.6556874824432259	0.8293837521583233	0.7257992318002838	1.1586708136132133	1.3519081722174817	1.412672668486966	1.0	1.0	1.0	0.0	1.0	1.0	0.0	0.0	1.0	1.0	1.0	1.0	1.0	1.0	1.0	12.0	-55007.206656453374	0.0	0.0	80.0	-1160.9564614181236
330700000	-56654.58149178235	-1238.1009153025034	-55416.48057647985	0.4298902021659325	2020.9098358252313	55.2574491470285	0.3563495654793948	2.908450000908177	1.7491306764161594	4.40490393566915	4.468498158657171	6.639690674478303	5.3176870263615506	1.5815415690164434	2.6717908247631956	5.041530060628588	4.338165604968391	3.413706015661734	1.7261497244195458	2.6623778202403012	0.4484785709760769	1.9608362123490906	2.2672635539772745	0.6264699245490473	0.1438379192953132	0.8400419056991995	0.7379608028477312	-3.9943705887064858	-3.558114340784014	-6.212486808200601	-5.55410517639607	-4.933775954679381	0.468	5.249663267186604	0.2933477820930227	0.17819143615562905	0.19310436694685962	0.3353564148044817	0.5205534563707174	0.7051635419111109	8.283034086542886E-4	0.7220760848594456	8.283034086542878E-4	0.722076084859444	0.2023696198220826	0.4817793655553512	0.4895385366625706	1.9247075837587302	0.9563997395367753	0.8713697310035764	0.6476746095877791	3.880821652509207	0.2380850186375654	0.22273488452891202	0.36264140946808865	0.41858294331019685	0.7306940648507694	0.7079291414447169	0.3324415380135329	1.0	1.0	1.0	0.0	1.0	1.0	0.0	0.0	1.0	1.0	1.0	1.0	1.0	1.0	1.0	12.0	-55032.88481762254	0.0	0.0	86.0	-1176.6841106122574
330710000	-56651.3716901085	-1228.64110593366	-55422.73058417484	0.4252008490043364	2020.914525178393	55.66841476630681	0.2138514810021963	2.8145522370116285	2.2769463279278273	5.980028376286137	4.400440597322216	5.804266675086001	5.43428347483151	1.4943712876809159	3.350496391980009	3.151018225813444	4.705887427134663	3.1036688429634403	1.9743213087693858	3.00897640290085	0.2549950842570168	2.1889304772935927	2.699072251517256	0.23351055203848922	0.18233391298983542	1.474425212634928	0.5183819811752542	-4.318829995564598	-3.785801717297746	-3.3276298730950047	-2.678497064517746	-2.343962183204852	0.468	5.196493993295237	0.29128872842589754	0.17888738945446123	0.19155044992870388	0.3382734321909304	0.5046817364296768	0.7258615846594794	8.026643505476835E-4	0.5965200641093847	8.026643505476854E-4	0.5965200641093851	0.38529195305147124	1.9330417619430662	1.4652791040464368	0.5666969046401573	1.383350244930081	0.9484227319757331	0.09589965008576101	0.769581120766828	0.6463988795451973	1.864425281787322	0.4392098389802523	0.21744574098476885	1.7536546010407312	1.2940652328719104	0.7549266757933509	1.0	1.0	1.0	1.0	1.0	1.0	0.0	1.0	1.0	1.0	1.0	1.0	1.0	1.0	1.0	14.0	-55041.627870429125	0.0	0.0	74.0	-1167.5130995986508
330720000	-56669.45887571248	-1222.5981870249811	-55446.8606886875	0.4299305913172585	2020.90979543608	54.8906637807596	0.3815276660649532	2.2673844385967366	1.8290473968556065	3.4050618150189393	3.402077026816184	5.335552895865803	5.321242799527394	1.6941096158157238	3.089285308417775	2.9595431655800195	5.534442725894895	3.1001780696053505	1.8935272834141792	2.12251340989825	0.4311313010700973	2.2989296037975415	2.3670503112691335	0.012263037750525677	-0.14108911045756872	1.667542483165949	0.6690500247054285	-4.753604219062369	-4.865886895994833	-6.939190636348722	-8.345346514165302	-7.755473008732606	0.468	5.813730026789908	0.2940294909352903	0.1774113957421497	0.19018304999940666	0.3383760633231464	1.151603295034657	0.7724480486523411	8.135740053968611E-4	0.7490280785042749	8.135740053968587E-4	0.7490280785042722	1.0872444247585507	0.5122240655446516	1.3416848476870313	0.18806119905510446	0.8958747764131281	1.4074383670366999	0.36048816738814643	0.24376638243116538	0.3207798331851895	0.34059881574812706	0.7609539176468517	0.6991699089552402	2.0105159029659245	0.6515119473443884	0.47565771084071007	1.0	1.0	1.0	0.0	1.0	1.0	0.0	1.0	1.0	1.0	1.0	1.0	1.0	1.0	1.0	13.0	-55063.28035396177	0.0	0.0	79.0	-1157.1922997868444
330730000	-56639.24372638872	-1217.9602299966389	-55421.28349639208	0.41720497487982877	2020.9225210525176	54.93285011787659	0.260559279178299	1.4229862252199046	1.5065639656219794	3.110893401263153	5.977536316810255	6.5544581294478546	4.002349147337093	1.613805849595571	3.1025732843424167	3.013161769999835	4.686507859714954	3.582797852317472	1.7952297605484417	2.772883329746328	0.15267936598231371	2.1499036543984453	3.5078754707165922	0.018240887159533786	-0.14238126259013265	1.703441023108491	0.7844050670574665	-4.220922875783893	-5.49566280407017	-5.154618524655682	-5.429253821547786	-5.229017318486472	0.468	5.492532144454656	0.2928086505495954	0.17884238850666867	0.18909118423804264	0.33925777670568635	1.055871372454069	0.7919343609449985	8.629998029939216E-4	0.7068274245022692	8.629998029939217E-4	0.7068274245022705	0.6609987943317209	0.4485394796360913	0.18335375102896548	0.11291594210827707	1.1046657146612462	1.3637133633440606	0.37227757876301776	0.5204280573561534	0.5551381331080323	1.7327233389728427	0.5153500701892099	0.7608304302614507	1.491328386868489	1.5101542963312706	0.9676100410952614	1.0	1.0	1.0	0.0	1.0	1.0	0.0	1.0	1.0	1.0	1.0	1.0	1.0	1.0	1.0	13.0	-55038.2010412652	0.0	0.0	81.0	-1154.5222756701532
330740000	-56622.33333216163	-1195.717701078666	-55426.61563108296	0.4221376075838483	2020.9175884198135	55.00602503354201	0.1574272888589475	1.00630304632999	1.3814722667697716	2.8221906891372943	4.216413989195282	6.7560464849960145	6.2749569241957985	1.4613253518067244	3.4743469404022838	3.0385586878419186	4.858417861431456	4.2081771553283165	1.8320989351430388	2.560257608769138	0.2884331880509937	2.075146964343076	2.8850039379605446	0.0035969245448694716	0.007358864424108449	2.4711285693871843	0.49157874748497127	-4.216618248117795	-4.609801393560729	-0.4134680465893492	0.05124389315278233	0.9024390208560336	0.468	5.262550313353341	0.29063454699472197	0.18158575666101567	0.19186360039853148	0.33591609594572397	1.8637935087969242	0.8041919878690166	8.718060696028787E-4	0.6484926416746416	8.718060696028769E-4	0.6484926416746398	0.39521166211718506	0.5339647088384183	0.31815699725436986	1.423284662280174	0.7987493562077062	0.9317450951011482	1.3083804812829838	0.3204496959117134	0.27133791497335397	1.145680055416126	0.45883342454663323	2.1477125274139	1.2845892922124056	1.5641239713111812	1.0468052229065121	1.0	1.0	1.0	0.0	1.0	1.0	0.0	1.0	1.0	1.0	1.0	0.0	1.0	1.0	1.0	12.0	-55039.28410720729	0.0	0.0	76.0	-1135.2265447609589
330750000	-56647.28899800805	-1227.172116320894	-55420.11688168716	0.44247720575400773	2020.8972488216434	55.019331134334145	0.3183057844171422	3.2945661778370328	0.7272892380855625	3.0159744656896326	5.148601409931986	5.299208052928801	4.892736884106417	1.5515712225106126	3.589017277781669	3.0357810057673076	5.086653117094871	3.582771684905491	1.8419255216745745	2.2255935929433406	0.2082495688129487	2.136839205859544	3.193807390735064	0.26823758149783844	0.3460293741480118	1.5603064316757977	0.5098616580702509	-4.075943591243728	-2.8537752644216194	-1.3600567411878073	-0.5976040209007873	0.003755230712872759	0.468	5.306944263204026	0.29339090155193104	0.181882813415753	0.1909943868750398	0.3337318981572692	0.6531632391646811	0.7487253869514803	8.887130661211523E-4	0.5166707929832062	8.887130661211529E-4	0.5166707929832067	0.7916508806312995	1.0074654834785546	1.2301205696021054	0.9431594716801436	1.6800990216612228	0.6026766544955443	3.3382700516754378	1.2818335796376317	0.571715372856987	2.090489275921227	0.2918437436340817	0.1774802388412838	1.760855362088599	1.7862175602421912	0.8437620925054674	1.0	1.0	1.0	0.0	1.0	1.0	0.0	1.0	1.0	1.0	1.0	1.0	1.0	1.0	1.0	13.0	-55041.454748526216	0.0	0.0	75.0	-1168.8500358126046
330760000	-56631.24958724492	-1225.4206864843395	-55405.828900760585	0.4491563409259321	2020.8905696864713	55.08980780332604	0.16353064684262997	2.67943404731542	1.033580071779983	2.7577066810202076	4.009758015593505	5.393475609523346	4.161535955787277	1.7954818584877965	3.5907252110475154	2.7778109838744838	5.42803005990009	3.041955898824655	1.8088625598760593	2.247155161684072	0.17231378532964037	2.6122619648438237	5.280280918019735	-0.09652676026709547	-0.05101832219400612	1.6686288119789299	-0.043562706868273515	-3.9540805957519574	-2.5551225499982047	-2.519462054913847	-6.859437395120951	-10.878220770967106	0.468	5.167128011325367	0.29198431864083724	0.17922957230324135	0.19254840467608678	0.33623770437982775	0.9288183996774736	0.7868406817443577	8.148989542155589E-4	0.8344660382454905	8.148989542155612E-4	0.83446603824549	0.6112057990639245	0.4143567306298196	2.1797622778497554	0.5384762170251153	1.2299246857472113	2.5119482072497887	1.0275091825743887	0.22491663670748585	1.8836743125314142	2.643777790527926	1.2418271064546489	0.20906867155324693	1.6879709866023345	1.8042520929576824	1.6201512462683907	1.0	1.0	1.0	0.0	1.0	1.0	0.0	1.0	1.0	1.0	1.0	1.0	1.0	1.0	1.0	13.0	-55041.36305317188	0.0	0.0	76.0	-1148.0367715629518
330770000	-56593.39962591338	-1166.9429887477052	-55426.45663716568	0.4187084892558396	2020.9210175381415	54.6853747980719	0.2727944469605084	3.037254614801056	2.1231416645023296	2.736298265224875	5.862373380722975	6.902674814373635	3.3125970768022124	1.786302856982925	3.5330807311389694	2.7081520093914895	5.277335330364172	3.687975806231297	1.8108985490728735	2.7262996443156475	0.22944484557379016	2.9737481684580205	3.1501813650564254	-0.11823565519640995	-0.008173179904841649	1.7130505345658045	0.5973820254686193	-4.094382105845823	-5.637127082362095	-7.251291539782491	-6.91839892642726	-8.35858998641508	0.468	5.126030029866208	0.29421056807980256	0.1776883585705827	0.191196019551945	0.33690505379766283	0.8228256601016101	0.7716031220620193	8.454456164344354E-4	0.6234205693148842	8.454456164344348E-4	0.6234205693148833	0.26079323652210185	0.14445359674236682	0.47358181843756	1.4375611742031555	0.8178217567064242	0.745616602490167	3.7339908294972446	0.3729536287741235	0.28140574188657785	0.6194114722629032	0.5569097616702033	0.18902821235745124	0.688825258005309	0.8518983029118743	0.26872103915235845	1.0	0.0	1.0	0.0	1.0	1.0	0.0	0.0	1.0	1.0	1.0	0.0	1.0	1.0	1.0	10.0	-55040.33800994539	0.0	0.0	77.0	-1116.5941781951651
330780000	-56615.621473216546	-1183.6365844207246	-55431.98488879582	0.4211306596309944	2020.9185953677663	54.23890390189329	0.16430345439267566	3.601115562897818	2.2176453784914134	1.9273687279099492	6.599612952657882	5.612067775943292	3.735560906914756	1.5284294842300976	3.8769795226165877	2.70841653292962	4.578252802007588	4.023949544561947	1.7191056388689072	3.1152811115227745	-0.005314339548413816	3.2596073186818604	2.5914948971673653	-0.16671256650198144	0.6591973887344085	1.0164897329399172	0.912611145197741	-3.9727015301003554	-5.228065384980005	-8.470303768685973	-6.388764600596864	-6.81812315561	0.468	5.419929678165975	0.2917556954338183	0.17975819806581897	0.19255326210633217	0.33593284439402366	0.7855369892199157	0.7714754320909905	8.54239722777958E-4	0.6844299013575893	8.542397227779571E-4	0.6844299013575893	0.8272550353737185	1.5536215004987437	1.115365075988958	0.5556217291958101	1.4700994064129655	1.804539789198357	0.031175421505074852	0.6355730365273957	0.5260514152489444	1.4179243852568226	0.2367705443965133	0.32852922381330874	0.8366554434788152	1.5421272470424678	1.2560055535158066	1.0	0.0	1.0	0.0	1.0	1.0	0.0	1.0	1.0	1.0	0.0	0.0	1.0	1.0	1.0	10.0	-55057.68110974496	0.0	0.0	79.0	-1128.0137128360216
330790000	-56587.659609333066	-1200.0767138518129	-55387.58289548125	0.4167146431383138	2020.923011384259	54.36581896919288	0.32596360810329894	0.20487715484628016	4.398444588786433	1.7542860458226277	4.844218619673106	4.1294157849334505	3.709943049527463	1.7463704378194234	3.433276816951961	3.0700943450479903	3.96384134743698	3.6236619102009473	1.5954095551056846	2.9036972157467624	0.06998409275653716	2.7089344323794644	2.9726807797834507	-0.23349762945411479	0.8315979986754249	0.70970003256922	0.38880613203704806	-4.231879458586805	-5.874372999080312	-7.107172255983324	-7.006027870380336	-8.313804752463316	0.468	5.0194273830696945	0.292517568862246	0.17872036496269056	0.1907162621378914	0.3380458040371651	0.6034053469975075	0.738032548981247	9.114598491658567E-4	0.804954003289943	9.11459849165856E-4	0.8049540032899408	0.9299827335704175	0.5896194230685241	0.461920825210311	0.19285433120253925	1.8397759082125051	1.4699275953190578	0.2262568425191667	1.098719518264775	0.4556941973584447	1.2128200469192096	1.0721188226614975	0.5277484863028612	1.218304504555931	1.6088966238653057	1.1250860223616281	1.0	1.0	1.0	0.0	1.0	1.0	1.0	1.0	1.0	1.0	1.0	1.0	1.0	1.0	1.0	14.0	-55029.75167692504	0.0	0.0	76.0	-1128.1503584796935
330800000	-56538.9731929918	-1151.2711144265334	-55387.702078565264	0.42508266652966603	2020.9146433608676	54.22279989171194	0.17427155012965645	0.8198220569208048	2.429061252788792	2.272904580405435	4.766726065242884	6.6195923956381915	4.504566431584809	1.5515821586758625	3.1763115118008	3.6894550946274873	3.7844981920826797	4.505233023534378	1.503014826388256	3.5932646237573116	0.2732782773033524	2.5249258076797183	3.174273193452544	-0.27168680965763353	0.7923756028942577	0.4931905921568512	1.0546484858279424	-4.016747543881659	-3.453837239578183	-5.348575022002045	-3.3621799963461205	-4.207787562386459	0.468	5.109172815267695	0.29196387060726886	0.17872036496269056	0.19287061004390693	0.33644515438612677	0.5012997039987911	0.7233542807279038	8.291409276033841E-4	0.6838993544702976	8.291409276033854E-4	0.683899354470298	0.30836921605242945	0.42704468174706806	0.4408781418283027	1.4075749070694654	1.1321181312271806	0.3890203835005706	0.065395469800776	0.4063291698638033	0.584586804808844	0.655109496158682	0.7706450711214597	0.25690616707805963	1.3194231221163457	1.9861811341675877	1.8953226300195924	1.0	1.0	1.0	0.0	1.0	1.0	1.0	1.0	1.0	1.0	1.0	1.0	1.0	1.0	1.0	14.0	-55017.27351728863	0.0	0.0	76.0	-1088.8939258393953
330810000	-56572.02001487086	-1187.3420530515284	-55384.67796181933	0.42693877425548776	2020.912787253142	54.38881341177458	0.06406656939063668	-0.5929816339527447	2.007424083655735	2.2064835404597427	2.9067101584392505	5.604556082044729	5.071146305231297	1.4343044242017309	3.9312461824501814	3.2161177282671995	3.802019169681486	3.4837400796249773	1.676557976630218	2.4832241795490924	0.060364842762986856	3.023559541447	3.035889576672947	-0.2535566912368778	0.9467815053573698	0.05658722406123584	0.44497477481965697	-4.052927997514666	-4.410560915438254	-11.989094427302746	-12.525123679376144	-7.766439549190887	0.468	4.9377534585238525	0.2914545385860454	0.17683536206715675	0.19134515419230597	0.34036494515448495	0.6244779355405442	0.7446322512428326	8.764558671181549E-4	0.8224451148371008	8.764558671181549E-4	0.8224451148371013	0.6592803530389535	0.48092457472824185	0.6893536377592823	0.08408068262665304	1.1604813272418957	1.1414415008871464	0.20885417602198972	0.4733363703009486	0.5606812915048781	1.4335937612295901	0.4640148883534845	0.3359956666782085	0.7152401695109704	0.9506022395485932	1.053190119559394	1.0	1.0	1.0	0.0	1.0	1.0	1.0	1.0	1.0	1.0	1.0	1.0	1.0	1.0	1.0	14.0	-55007.19490667754	0.0	0.0	80.0	-1119.6600973250822
330820000	-56521.843685310385	-1134.3993850445613	-55387.44430026582	0.43165948262186704	2020.9080665447755	53.88681748413442	0.2947169865785672	0.4636466817838086	1.96876951486328	3.113736131202604	2.435086945067903	6.124671363446886	5.678949407402204	1.6299576300635834	3.1808756397480695	3.8049672499236094	3.8051003510877557	4.9994519731453915	1.3037625477293957	2.9605019677028706	0.23094351070093977	3.5599517931851086	3.677834803532861	-0.28837902442506813	0.7784912979120487	0.2498620573987428	1.0561280123051566	-3.7103966358564913	-3.7791316097440064	-5.938686699130822	-6.7413603173380645	-5.40405889799445	0.468	5.201910807651019	0.29338362085151826	0.18045806320421331	0.19082570141241453	0.335332614531847	0.641466790888279	0.7655356399405129	8.335018495753787E-4	0.7453841561831697	8.335018495753807E-4	0.7453841561831721	0.6278341084588998	1.8284730961687066	0.36585636984662256	0.47055422068069824	0.565399511167162	0.5104349472270847	0.8663273798079356	0.4719566970240768	0.42352822683386265	1.0892624099960306	0.21318151238928162	0.2849913659409921	1.0280224364024932	0.5999924729519102	0.6280501795314032	1.0	0.0	1.0	0.0	1.0	1.0	0.0	1.0	1.0	1.0	0.0	1.0	1.0	1.0	1.0	11.0	-55022.346622694524	0.0	0.0	79.0	-1077.4550696611825
330830000	-56566.383117996535	-1143.2516130033769	-55423.13150499316	0.41632176443989166	2020.9234042629573	53.98667656129695	0.09544779301811732	0.6664212773339697	2.0706328256230107	5.14702451603139	3.0004095152440593	6.933856286426302	7.413176243434965	1.852910034775483	3.4731258249665	3.1613546085733875	3.814520562310367	4.276732795722135	1.5742771908831308	2.6718202124239565	0.26067553954423467	4.171508483073463	2.614699473389435	-0.4924922342118661	0.9708588913807868	0.8471043626266097	0.6507264999563638	-4.116465418646992	-7.032520573578332	-6.55249983690497	-5.002740794064479	-6.011072274162428	0.468	5.529383704476849	0.2934015692672042	0.17856966797726506	0.19432792045029532	0.3337008423052285	1.599180165123848	0.8231854462268092	8.541945047689879E-4	0.7938943702830378	8.541945047689885E-4	0.7938943702830378	0.7382924036569116	0.3260835635866373	0.40951939988471125	0.6690035269947942	1.3938708995472704	1.294192183521436	0.0932858246139754	0.9813334456851381	0.529549735997047	0.5384009349182847	0.07659930406694863	1.4581519761823751	0.6128105555989132	1.2731335803636243	0.7667773189958417	1.0	1.0	1.0	0.0	1.0	1.0	1.0	1.0	1.0	1.0	1.0	1.0	1.0	1.0	1.0	14.0	-55042.76269559041	0.0	0.0	78.0	-1074.1975838905444
330840000	-56569.444830646265	-1167.0199219085257	-55402.42490873774	0.4194343201676448	2020.9202917072296	54.31924090993383	0.15639064924592364	-0.30607717141366386	1.5465730820005625	2.8610206327008316	5.186992871896423	6.697095165379826	5.337416596866139	1.6372942357159799	4.30713143325114	3.2072029273717475	3.2505803038513807	4.4471831568448	1.7097606772060243	2.713158372949637	0.11342569069481657	3.179091521515208	2.9236537121809207	-0.508189997992313	1.1145100341766607	0.06886030107689356	0.4734053953789803	-3.971990735687263	-5.624166311854826	-6.158527965143896	-8.955026573611548	-10.752740684922873	0.468	5.672803839201479	0.29409992434081306	0.17975661317439032	0.19323294070483696	0.3329105217799527	0.9666924589882848	0.765323620328888	8.428766814861936E-4	0.8218423959262127	8.428766814861968E-4	0.8218423959262162	0.8843570349915707	0.2683924106850024	2.745905521457577	0.686237060136778	2.224510899824952	0.681977191601787	0.027343375663091904	0.35975316166197163	0.7558769213973595	2.184622264934786	0.23799644687103036	1.2586939192181839	1.1708596363821773	1.5923666719080556	2.3571178220456503	1.0	1.0	1.0	0.0	1.0	1.0	1.0	1.0	1.0	1.0	1.0	1.0	1.0	1.0	1.0	14.0	-55021.1930422603	0.0	0.0	79.0	-1090.6286986401437
330850000	-56578.87039524841	-1183.0800366979104	-55395.7903585505	0.44871111318002277	2020.8910149142173	54.35594451706392	0.21140275482783177	1.2925661365713037	0.5695440531179439	4.254688182653303	3.386323887840514	4.700220872789108	5.417496200191725	1.696638006769651	4.365192806486106	2.642446527712257	3.876528655101428	4.749857166201601	1.669572885835008	2.5942623341648683	0.1042874215431629	3.6156342533027077	3.2030131842071388	-0.5548926871727895	1.6373779808856936	1.022759663396719	-0.20892598874876456	-3.9733678899574665	-4.409297364520134	-4.900048008249663	-7.735340270998334	-6.116778232864316	0.468	4.994261202663958	0.29192960889013875	0.1793294088322099	0.19445163979140173	0.3342893424862427	0.8504407043553361	0.7715316769751248	8.70145233375421E-4	0.7104560489000676	8.70145233375422E-4	0.7104560489000695	1.7328227698757528	1.2228249171192165	3.6672170807254294	0.4579165583838759	2.061176369855028	0.6848142583340857	1.8135007764241922	0.7109128096297292	1.0159909834164695	1.8662724205701537	0.7592530477695695	0.3339831049079637	2.964576592108102	2.3538807888636395	1.0801358985112497	1.0	1.0	1.0	1.0	1.0	1.0	1.0	1.0	1.0	1.0	1.0	1.0	1.0	1.0	1.0	15.0	-55014.48342817655	0.0	0.0	74.0	-1104.9414757710788
330860000	-56618.538745266946	-1189.3442801863794	-55429.19446508057	0.4262418274274368	2020.9134841999698	54.48642354856082	0.24411186693591747	-0.6557983855090189	0.734024960860147	2.010535945688485	4.424150302594436	4.817659107002647	4.457587827976845	1.6933655041220859	3.8639700161506263	2.8097124126336235	4.280332901432232	3.7841156921079255	1.4344599814717196	2.9311552533987144	0.16589990348207262	2.9790674799129278	2.2025105087865984	-0.4657277690617177	0.7741634514983466	1.4891229120219143	-0.02026740469426283	-4.170232487779362	-3.9475844720548605	-1.4193136444748156	-1.7974239087279544	-1.0429978063228917	0.468	5.2893654155285015	0.2894427314265955	0.18238632134087537	0.1941899204470861	0.3339810267854361	1.5040509937529547	0.7923212887554199	8.204847827472556E-4	0.6698333907977766	8.204847827472566E-4	0.6698333907977769	0.46884498662467505	0.2586492062442355	0.45494652583846273	0.5234875602687221	1.3471420841000745	1.4568108989847501	0.2974679009572399	0.9479794846364359	0.7906647010343691	0.6683596308553073	0.7494076684107733	1.1353172341423887	0.732613481006185	1.3980330819442255	0.7991521506538867	1.0	1.0	1.0	0.0	1.0	1.0	1.0	1.0	1.0	1.0	0.0	1.0	1.0	1.0	1.0	13.0	-55033.175701684435	0.0	0.0	80.0	-1127.754494229113
330870000	-56665.4353041995	-1245.1735914374635	-55420.26171276203	0.4227177719700159	2020.9170082554274	54.16822102798073	0.2618690408641779	0.0629345160792083	2.2546544165935405	2.613206542779983	3.9335889610285086	3.8639020066828826	6.81907772404818	1.516723934406175	3.4940815276412747	2.7788391666942758	4.684671733363292	4.860437055744469	1.4602220560847428	2.6321896324972296	0.3584280976677835	2.169622252930708	2.4946000300481646	-0.15535396595831583	0.7181890763799339	1.6858905213890285	-0.1617351891592673	-3.645234644008019	-4.3398141648445705	-8.71012253247436	-6.841391675625015	-5.202866668903778	0.468	5.291956661604333	0.2916483150467736	0.1802708032267381	0.18956131057282594	0.33851957115365555	0.7581882120764195	0.7905840965953457	8.470206218845483E-4	0.7859918169035737	8.470206218845492E-4	0.7859918169035742	1.4959406767626735	0.3221574541917415	1.7039886471590895	0.7302362582802827	2.121507589730516	2.384830732074796	0.39417872888535943	1.4417162360887203	0.7173272338269661	2.0791898659880523	0.19405816754035135	1.0530618641182201	1.310162676914702	1.6958755392174674	1.4368577438394838	1.0	1.0	1.0	0.0	1.0	1.0	1.0	1.0	1.0	1.0	1.0	1.0	1.0	1.0	1.0	14.0	-55027.04638636216	0.0	0.0	90.0	-1169.226876833898
330880000	-56682.03298924063	-1272.8384253559718	-55409.19456388466	0.44630278825855807	2020.8934232391387	54.394122605283606	0.12921815890739047	0.2498971788176877	2.313603629077635	5.632220686928344	5.302398600619784	4.654328266228232	5.3955884396897	1.8379584729131624	3.341440864950554	3.2757509636941067	3.6986261021722644	3.275034446116198	1.5381676868091263	2.8328937817312063	0.1540349017999428	2.5429560651511673	2.4175422041391115	-0.18787061245762687	0.8641757692323742	0.7236467976737507	0.5820719557245371	-3.6767936801591956	-3.2258011211256505	-3.5526191343007296	-7.893998422600156	-3.1782817104090437	0.468	5.519204801467557	0.2867288191332245	0.178367722157206	0.19203877614252446	0.3428646825670382	0.8987438259173225	0.7492976244348656	8.502436720044265E-4	0.8383260096741705	8.502436720044279E-4	0.8383260096741715	1.5684467702284677	0.8517790618037551	1.3495200443613142	1.073749119308172	2.4946608762245663	2.1579802002726414	0.40530190177982983	0.4272369523284918	1.6126593928690756	2.2541642508245587	0.19626816438345587	0.3915132580461627	1.7537495632550257	2.629897181548562	0.6544069800284031	1.0	1.0	1.0	0.0	1.0	1.0	1.0	1.0	1.0	1.0	1.0	1.0	1.0	1.0	1.0	14.0	-55028.04814984625	0.0	0.0	79.0	-1193.4612070769385
330890000	-56629.8333195861	-1241.9019571311699	-55387.931362454925	0.4256840013052871	2020.914042026092	54.27883570869889	0.28691498315974584	0.6528875866888251	1.1569886881511402	4.22780332786258	5.201609778702861	5.089508807465945	4.981434631526	1.8161119708755906	3.3673511225852706	2.6152214735418156	4.601534032537599	3.8090063129164005	1.4678897864917135	2.781783193404067	0.22644234428092894	2.1672395911047273	1.8323104565969799	-0.32130994513727384	0.6903455981374802	0.7326401114625775	0.8621520351580133	-3.76207439867834	-3.724084720787214	-5.3463434870758775	-4.40353368609727	-2.1354076459709086	0.468	5.558629129596867	0.2991879081560571	0.17512132711650324	0.1889626045958604	0.3367281601315725	1.0760777793320602	0.7694197554384974	8.530770644847138E-4	0.7570719874492593	8.530770644847116E-4	0.7570719874492581	1.3544650913612386	1.6200159933596174	1.194775070210096	0.30416184525699025	0.9327670242608221	0.962899963378892	0.48213018895770116	0.5414904104030112	0.6483667095878775	0.8311462642274268	0.10857827038865746	0.44170830935250033	0.5314791906529103	0.9668128850500769	0.6978030852266097	1.0	0.0	1.0	0.0	1.0	1.0	1.0	1.0	1.0	1.0	1.0	1.0	1.0	1.0	1.0	13.0	-55012.25352464406	0.0	0.0	75.0	-1176.6860730652286
330900000	-56627.65812322466	-1254.5459963442647	-55373.1121268804	0.41695683772481745	2020.9227691896724	54.27755250855241	0.3303048385032769	1.5075359085644826	1.6188408464262523	3.5105492279296926	3.5299046864184067	4.6939265072648135	4.8117855846792	1.74972081336279	3.028211738777042	3.4453671584358903	5.362346892576326	3.370363040780256	1.6164128033595406	2.3814423749462117	0.03276920256996077	2.3567604614770117	2.2860627838730228	-0.3147651290119852	0.9708779078271728	0.5813696880609839	0.483758544793004	-4.1779293969620035	-5.451631243369579	-5.119653961782644	-5.012943076071936	-6.368783665348647	0.468	4.963563618550935	0.2874887727240623	0.18039086861523415	0.19165301525257658	0.3404673434081201	1.2572797304626513	0.7716743377542509	8.782764322031653E-4	0.7221226360509212	8.782764322031649E-4	0.7221226360509208	1.4183190904842937	0.4194930818628155	1.082347585901561	0.010470053298125039	1.8880944893085407	1.2445164493169083	0.9281277410438968	0.6184484218128523	0.5236068874012374	1.571011683243833	0.6324072863460092	2.0962334072133326	1.6017763754354626	1.7768820265958403	1.2724407567347924	1.0	1.0	1.0	1.0	1.0	1.0	1.0	1.0	1.0	1.0	1.0	1.0	1.0	1.0	1.0	15.0	-54998.1613949276	0.0	0.0	77.0	-1180.2110852438625
330910000	-56609.57528803774	-1215.2669475905318	-55394.308340447205	0.43151018000435837	2020.908215847393	54.204597900933166	0.2611197834723403	-0.4518010992836642	1.1064435939039978	3.9846405218719236	4.390577869721064	4.969091314801633	7.3509782007676865	1.8820197795467304	3.4111795495448076	3.65431402111553	5.140398567839052	2.94899678194948	1.6521759842075494	2.4786465779643745	0.26397033812132414	2.6474519637955556	2.5888284999365214	-0.12486757246264057	0.6643970226372131	0.8840148532405059	0.1720431457139379	-3.7786578746649435	-4.022987103064164	-5.222181530365187	-5.280535239341493	-3.839457073168653	0.468	5.084339924809362	0.28957424311614904	0.18164558870731706	0.18990455764051375	0.3388756105360132	1.269496962919529	0.7807373207493712	8.32726408832306E-4	0.6146476924614883	8.327264088323064E-4	0.6146476924614881	0.5511861483743212	0.4057261171318737	0.3170710321437254	0.24367651202842963	0.9838009380897921	1.0125152446269245	0.3151742418096515	0.32431138492289213	0.40029769780062796	0.5330467756515244	0.2601712360757756	0.35023366495621694	1.258177217971325	1.0700715480127725	1.2649389879166946	1.0	0.0	1.0	1.0	1.0	1.0	1.0	1.0	1.0	1.0	1.0	1.0	1.0	1.0	1.0	14.0	-55016.695240987705	0.0	0.0	79.0	-1157.5300754171728
330920000	-56675.33239705195	-1255.257380372781	-55420.07501667917	0.41706689853144235	2020.922659128866	53.5090655423555	0.28548935791982283	-0.6156446242343733	2.1894401029323953	3.6399935269332033	4.13388577399875	4.29715532291466	5.208018456723574	1.9648142381601503	3.257159745659926	2.4405919715879896	3.9692082881215005	3.938787156950034	1.6578444691939456	2.087933658938393	0.14727767828893992	2.522883438760662	2.1823250073039198	-0.2589349261680571	0.24135505281826403	0.27787103272638286	0.5632063072248654	-4.088161315498447	-5.769420183797761	-2.096756306793994	-2.004680255079907	-3.2142293593236504	0.468	5.178382996165929	0.2870743518285396	0.1811471915995918	0.19036937804739937	0.3414090785244624	0.44669550629491667	0.6797912125346685	8.661226829210387E-4	0.7795815620810499	8.661226829210412E-4	0.7795815620810503	0.9653693294587359	0.5626257187193094	1.4330279603447427	1.9807550299957342	1.4432645182818433	0.9321180789897043	0.34680093570390463	1.0263743073144913	0.7312351312814901	1.7883676572609573	0.5580343214785756	0.6136905995797601	0.8951129870196938	1.8118875187670873	0.23166052448849783	1.0	0.0	1.0	0.0	1.0	1.0	1.0	1.0	1.0	1.0	0.0	1.0	1.0	1.0	1.0	12.0	-55044.471704069	0.0	0.0	83.0	-1189.507675466243
330930000	-56689.173415716126	-1292.294733462038	-55396.878682254086	0.4211023722285584	2020.9186236551689	54.148974292846745	0.26425948636761776	-0.6634170336341516	2.6452431640227205	4.7302750875634105	6.102247860375324	5.371382918476083	4.027183403296616	1.8325317422107017	4.025465419493316	2.512326583718065	3.6916097191136465	3.522083859813001	1.6315897247937428	2.3769772135895004	0.36735988892842114	1.775053177614587	3.4102479858708294	-0.13810589416407998	0.3417103713795482	0.9666733224242612	-0.09236910007550228	-3.621771072340231	-4.258656083221252	-4.4181966034385125	-6.935591046870983	-5.3248270336836985	0.468	5.193998935304611	0.2923136977790644	0.1790259992341713	0.19086697437197536	0.3377933286147821	1.158892006641185	0.7752441075885069	8.315303158390185E-4	0.896960201321624	8.315303158390187E-4	0.8969602013216242	0.9920828595514322	0.6791421770842825	0.8140662245435107	0.29245974121702983	2.3023559618558482	1.3091660807073435	0.6241536701863991	2.2760033064045095	0.7085471653028805	1.046561979508337	0.17171980176619786	0.7172751954123199	1.4436715298917038	1.8443209088043606	1.8384950242564975	1.0	1.0	1.0	1.0	1.0	1.0	1.0	1.0	1.0	1.0	1.0	1.0	1.0	1.0	1.0	15.0	-55025.83900703104	0.0	0.0	80.0	-1208.8561327064383
330940000	-56712.412533053204	-1282.899631515023	-55429.51290153818	0.41966422822087035	2020.9200617991764	53.78857687534463	0.16979967637645957	-0.6879647776976823	1.8990717920211508	5.482950427359991	4.530313308910564	7.145697554484468	4.457077593839076	2.0366963139420315	3.1257955218682816	2.722321320880848	3.9944946781416784	4.120069617748874	1.462458821376359	2.2914895498103576	0.35034243424441125	1.743688747743091	3.4714041946357894	-0.14404599953776784	0.38611483535149504	1.0337914727920459	-0.3808825165459455	-3.928654308303496	-5.019491800506548	-4.504855614308175	-4.957527472007409	-7.905586095814147	0.468	5.105511962097699	0.291753633413955	0.17794732746614758	0.1892440972056355	0.3410549419142551	0.512367463682651	0.7156691942015427	8.259423543481142E-4	0.63114616426885	8.259423543481157E-4	0.6311461642688504	0.8810725138957548	0.6163272503342107	1.051622937785781	0.2707295008637217	1.1920330628042524	0.8081167909157209	1.2809375729285541	0.6719546558421531	1.574470985635228	1.253839043636582	0.33830866526542547	1.1696467846117902	0.7858224310224702	1.1467706810690086	0.5722431272915081	1.0	1.0	1.0	0.0	1.0	1.0	1.0	1.0	1.0	1.0	1.0	1.0	1.0	1.0	1.0	14.0	-55039.01845429952	0.0	0.0	77.0	-1222.128896186217
330950000	-56673.9770523198	-1237.4294619119376	-55436.54759040786	0.41685768465898254	2020.9228683427384	53.68808942556354	0.15429684647984934	-0.31788284438414116	2.8100971554403267	4.688218292927363	3.455720372076546	7.904135056488441	3.9218896640052288	2.032509936904204	3.734780592021526	2.451671483245299	3.7058703420591685	3.82174245291525	1.4787517655848224	2.3016638156623004	0.22296535700230277	2.0423363952451514	2.9549980126651922	-0.301368244523606	0.4615045750241468	1.7434371265131565	-0.3218267495919152	-3.975888123450877	-5.479141272489349	-4.364004232209441	-3.547752205201798	-1.2462717182214043	0.468	5.001664358432581	0.2915450780228778	0.18191611260230925	0.19258185356905613	0.33395695580575	0.5205780288406192	0.726893706434768	8.571106096507417E-4	0.6461009865826124	8.571106096507432E-4	0.6461009865826132	0.7537235932211569	0.5606810010983566	1.0216399490385302	0.11008937407735747	1.802496657530786	1.7970843211168155	0.3915861659402741	1.3302839035583578	0.9041643318390249	1.4623646484793913	0.12060929468743262	0.06758260459096839	0.5571351481771258	1.3895011080073598	1.5754868784016514	1.0	1.0	1.0	0.0	1.0	1.0	0.0	1.0	1.0	1.0	1.0	1.0	1.0	1.0	1.0	13.0	-55025.25708440413	0.0	0.0	81.0	-1178.3477579196615
330960000	-56628.7401102829	-1251.3114435086932	-55377.42866677421	0.41692443531883694	2020.9228015920785	53.397269058185564	0.2937332731667929	0.44844287369848884	2.2086723796922856	4.454980091718602	3.4454333499537544	4.695044601959848	3.63788457076211	2.0459407367238613	4.053713266179763	2.403558066224311	3.50920599566457	4.0051827343447854	1.5246221958772	2.2200371723929972	0.442148772778394	1.5055727505067464	4.032904128340636	-0.2620739790968903	0.37725693884835554	2.336602212725407	-0.12132894561338331	-4.1256624154143395	-5.815068578385255	-7.057444909063145	-8.240209784649942	-4.967158043298669	0.468	4.969577446438523	0.2929145665262346	0.18169349221351297	0.18914550960249055	0.33624643165775514	0.7183178793475641	0.7512794104637092	8.632691526240406E-4	0.6697278831831672	8.632691526240424E-4	0.6697278831831686	1.2091091041409672	0.1365076132542191	0.46007965173682747	1.2285791756523032	2.199231466144757	0.8718665132951876	0.8963554800967094	0.6813730375840681	0.8592878293555768	1.3299593724860255	1.8002478126858554	0.6370587058520742	1.2723735845326778	1.3544792583430045	0.6864215725689272	1.0	1.0	1.0	0.0	1.0	1.0	0.0	1.0	1.0	1.0	1.0	1.0	1.0	1.0	1.0	13.0	-54997.09418270251	0.0	0.0	82.0	-1188.3270174194483
330970000	-56646.62781877127	-1237.9527137898065	-55408.67510498146	0.4216889508162361	2020.9180370765812	52.58344243067214	0.24714366054784653	-0.25898485326196474	3.2603459483589114	4.006432663704348	5.527472343565309	5.301901859764277	3.3497069343990544	1.8428744723509713	3.2519327631765855	2.796038900840808	4.0084343510479155	3.740942402150851	1.6090941834816725	2.1875997791408226	0.23059887145768643	1.7644665585962842	3.475955036910339	-0.2171381117118143	0.1497951055292467	1.4231745930443371	-0.37143863892491996	-4.057865522249271	-5.620846499724682	-4.714093838519686	-5.161136683555847	-9.324508493630391	0.468	5.317843885029543	0.2943201739106724	0.1791705038805035	0.19133842197368636	0.33517090023513096	1.5846132312957981	0.8166268940483737	8.638724735986253E-4	0.6592860701253964	8.638724735986251E-4	0.6592860701253953	0.652956573252217	1.3187173989577736	0.78684054642377	0.8216511007162851	3.32210656599577	1.6641039421914987	0.40947997415577136	2.0171997411028526	1.1860705113339445	1.6612812688710739	0.10371813526584894	0.44973419691998223	1.3591592551005556	2.7446634717157217	1.133076472380145	1.0	1.0	1.0	0.0	1.0	1.0	0.0	1.0	1.0	1.0	0.0	1.0	1.0	1.0	1.0	12.0	-55012.58818877284	0.0	0.0	80.0	-1172.845330089069
330980000	-56654.46848560941	-1258.0117721021995	-55396.456713507214	0.418129838623278	2020.921596188774	52.598065370926	0.28959868066670197	0.20486564615159142	1.4870962208336402	3.8619745690757528	6.7439652293761245	4.8260577530636555	4.281284520154761	1.7891955604692407	2.6401706566168914	2.562112008948575	3.510862570350136	3.8784697370869994	1.6281325948309817	2.012209262154708	0.39045416776479636	1.5845166619622646	4.828612328253061	-0.24799836938287148	0.3552214877028756	1.1654878648913145	-0.05435519359342768	-4.106736636165826	-6.090599117900614	-3.6922322054830614	-3.6271320434273986	-1.3382245551054153	0.468	5.0737904824468645	0.28852406347827764	0.18216424932813305	0.19358316412554616	0.33572852306803647	1.4441696765881917	0.8118982515066709	8.399209731813807E-4	0.8251166614881272	8.39920973181382E-4	0.8251166614881293	1.131029852175736	0.9367291177454797	1.2045536028321613	0.2986799387051515	1.696769240112677	1.4980436705678222	0.8477474666869939	0.8512402740865325	0.8488379084524197	1.1639292893005517	2.724599029677754	0.6329487578160574	1.1429919680948633	2.267479050701365	0.8253704699284852	1.0	1.0	1.0	1.0	1.0	1.0	0.0	1.0	1.0	1.0	0.0	1.0	1.0	1.0	1.0	13.0	-55007.54837672446	0.0	0.0	82.0	-1183.363117269847
330990000	-56650.34208672188	-1273.6397283420465	-55376.70235837984	0.4172445787213843	2020.9224814486759	53.052024999957034	0.23741938085133288	-1.0876465778456477	1.7647968042524633	5.352967092447941	5.076703611599988	4.8618066153330455	4.1318086389134	1.588149773095393	2.5408058570666383	3.330384499588047	3.400502586102291	3.671725113892094	1.4551565621288054	1.7696357047354332	0.3743911438680765	1.6062155946725614	2.841488941560068	-0.24960595821639614	0.7920023653731844	1.0627057028672082	0.0939930737365628	-3.8544815912500026	-7.417786603588097	-4.8595340001758025	-6.222838053327504	-7.936743927035231	0.468	5.331976531315833	0.2919623543238711	0.1780889821274667	0.19367003329023624	0.33627863025841925	0.8682569401643551	0.7893238070761068	8.812122786158601E-4	0.7695488808738231	8.812122786158633E-4	0.7695488808738233	1.017000344353968	0.8499499671359989	1.0736203638283544	4.39488654897914	1.033706765786195	0.7028720676321277	0.897425420195297	0.8546084269868879	0.43951392892840424	1.264976523403195	0.5760326067264283	0.7061527117961002	0.5788086168238351	0.8940707792072583	0.8915981806285995	1.0	1.0	1.0	0.0	1.0	1.0	0.0	1.0	1.0	1.0	0.0	1.0	1.0	1.0	1.0	12.0	-54990.124894458066	0.0	0.0	84.0	-1207.2254252381338
331000000	-56644.278444518626	-1250.737065865248	-55393.541378653375	0.4163121323042861	2020.923413895093	52.71061214996578	0.1553017646068257	-1.4014282279997503	2.495960764106469	6.675599500319139	4.106793845980416	5.232529934772134	3.918668379484552	1.7506949521461996	2.783303510850039	2.9615430286838382	3.778008056450454	3.920398920916086	1.3970976251692124	1.8263299752570614	0.2887156755938459	1.8610156472163386	2.9446653602185564	-0.0687639593525265	0.7033026329509664	2.1950902268544086	0.4559658193154785	-3.995088686632691	-7.671187471069072	-8.589551540472575	-5.724262629105909	-7.008086474892098	0.468	5.365637482135535	0.2940246779142477	0.1825522038710247	0.1874132930287961	0.3360098251859248	0.6369401862443185	0.7575564011112043	8.603842677361278E-4	0.7568003137678511	8.60384267736129E-4	0.7568003137678508	1.5785116191363742	0.25213372319854765	0.7527489506099406	1.0637065723995218	1.7639454772142553	1.4023585656825093	1.3708775246448837	1.0670211525183044	1.2212105059996854	0.5110927683991597	0.7096532617630533	0.766507861139466	1.5104197841249767	0.9963644853596552	1.2452801556870647	1.0	1.0	1.0	0.0	1.0	1.0	0.0	1.0	0.0	1.0	1.0	1.0	1.0	1.0	1.0	12.0	-55015.07028748255	0.0	0.0	77.0	-1186.103726480458
331010000	-56676.72624033067	-1264.2335236975157	-55412.492716633154	0.4175521742548772	2020.9221738531423	53.473118391962885	0.2687501041137014	-0.6712455256547851	2.6664836727091723	4.608871264787755	3.61985578837948	3.816430304449925	4.566136395177092	1.8308372989362105	2.8226451552125518	3.0527036344031564	4.392970644959152	4.120236756462992	1.770610470041406	1.7026748976287778	0.24350210915030873	1.8439005982738133	2.3191690071881426	-0.19432736364215705	0.6984093279504112	1.775791806054003	0.058662445192047455	-3.90273985576427	-6.862633300160204	-5.2780511048498315	-3.8134087707488233	-0.8635548187560795	0.468	4.894357286644132	0.29051607209686	0.18090716750779987	0.1892786606898274	0.3392980997055061	0.34457087354867816	0.6791604728875744	8.68135570546208E-4	0.8494837782062097	8.681355705462088E-4	0.8494837782062096	0.7431995292656235	1.1108858960749168	1.145825194064196	0.5337937907928613	3.017625364597227	1.183734176608237	1.0518135450013197	0.4735040610495642	0.2750331576254095	0.6375308154137012	1.0624074510833335	0.41306238920601	1.802342663383732	0.9614064877928071	1.875407665631555	1.0	1.0	1.0	0.0	1.0	1.0	0.0	1.0	1.0	1.0	1.0	1.0	1.0	1.0	1.0	13.0	-55010.91452891923	0.0	0.0	86.0	-1191.6607669115324
331020000	-56699.16285609361	-1272.017075024699	-55427.14578106891	0.416353350785027	2020.9233726766122	53.43074958095076	0.24643592827797303	-0.5655132024953125	3.3368264957704996	3.025509604005343	4.265755182962049	3.543944877955527	3.8931624701582233	2.002267586590755	3.2614925638349113	2.6702109826295755	4.255989120060495	3.5356168786649738	1.7401027421018997	1.4560254770087957	0.38075973930216567	2.7701955679991244	2.6074054170057983	-0.34928288570732696	0.7812445982142445	1.6863778133773124	0.3308418313022764	-4.111178893605541	-6.606830100489284	-4.9009329583279815	-5.589840392657506	-5.9349815729740865	0.468	4.970857968214299	0.28869437168787454	0.17543182582881292	0.19743283468820785	0.3384409677950981	0.8553974990505987	0.7609756341328121	8.630131423603993E-4	0.5647931053466332	8.630131423604002E-4	0.5647931053466336	0.46494866168396515	1.2284713265167195	0.44668723907971225	0.5641856743724247	0.905316964042379	0.9087765062696668	1.2263354477519754	0.8369123159262465	0.38384326389284407	0.5228630906742984	0.36611342751195775	0.6751221210214706	0.6858039972080882	1.009498263362195	0.6981736594523671	1.0	0.0	1.0	0.0	1.0	1.0	0.0	1.0	1.0	1.0	1.0	1.0	1.0	1.0	1.0	12.0	-55022.799512637044	0.0	0.0	81.0	-1221.749247455027
331030000	-56649.61293038607	-1256.7548300059218	-55392.85810038015	0.42360789589005937	2020.9161181315073	53.433643476366804	0.21088684660738893	-0.8201709010643219	2.491058330327703	5.535576050017997	3.493917909020771	3.1528162203834067	4.73833861793542	2.0065148884645034	3.134424999852572	2.7476926488599243	3.60205739100024	5.419619164675428	1.784914683202725	2.067402034705178	0.1909623467970944	2.629856935842633	1.9494403933578728	-0.34340178768477964	1.37534887137169	1.4463318882834013	0.5822413187913249	-3.882577472063248	-4.940346496494077	-1.718835749351833	1.4325041217279821	0.08916781809960383	0.468	4.895869335495219	0.29833539934890757	0.17816641516830337	0.18654617507549073	0.3369520104072918	1.4622912035407967	0.813393932887429	8.474612414757403E-4	0.7919256850825477	8.474612414757401E-4	0.7919256850825485	0.41217898070616854	1.2945932006812992	0.4793229697205628	0.2131159057239162	0.9159933875408389	0.7110125264528112	0.736906262842519	0.10065442730856974	0.5251001510193135	0.45790037116987986	1.660075163284995	0.4929931400755917	0.43504600905674967	0.5232787845327146	0.8279577711843745	1.0	0.0	1.0	0.0	1.0	1.0	0.0	1.0	1.0	1.0	0.0	1.0	1.0	1.0	1.0	11.0	-55004.17629363056	0.0	0.0	85.0	-1196.5920870289735
331040000	-56705.53117975266	-1279.9944978231802	-55425.53668192948	0.429726250681662	2020.9099997767157	53.372784955273254	0.41243896556870197	-1.205197528550921	2.7046338636822442	4.323783432728651	4.886353902653013	3.8320624367395517	4.656314895190544	1.7916939212644365	3.417907750805349	2.7400897507328126	3.6611353748861326	3.732177554715528	1.9813587958427594	1.5349216811648854	0.2798180147270351	2.226971665058875	1.8987823372339225	-0.2559403496214284	1.2438112738736544	2.0832802348506805	0.2760469870108863	-3.9573540058734116	-2.6543304261408807	-3.831244001633297	-6.165723775354201	-7.253365784914468	0.468	5.397369959781705	0.28853148491346875	0.1807457912821211	0.19274884616535684	0.3379738776390466	1.8218337163760951	0.8039095390226403	8.28079645606016E-4	0.7726336045783865	8.280796456060141E-4	0.7726336045783833	0.20517458882798725	0.26692654253381	0.26762771795715884	0.47233784128809186	0.6671919133856533	0.24429237554738537	1.4815122143594959	0.24537358546544352	0.2620338283592783	0.13616704263729223	1.6876456724367397	0.3168407763507	0.257221767297531	0.27992895516537497	0.4892276352356488	1.0	0.0	1.0	0.0	1.0	1.0	0.0	1.0	1.0	1.0	0.0	1.0	1.0	1.0	1.0	11.0	-55035.85143891985	0.0	0.0	83.0	-1221.9013417719614
331050000	-56716.31541471122	-1298.368078277323	-55417.9473364339	0.43054369051130487	2020.909182336886	52.885443979618564	0.2909100794714311	-0.5431843645888771	2.0621162619655364	4.79875044271316	4.880769747380234	3.997018187841058	3.6462269686893998	2.053568073204139	2.497053717979851	2.5238486836303444	3.653215826930176	3.2499680202461034	1.692496409663781	1.7626016824395456	0.3294790832301845	1.4463672282691638	2.021304962944746	-0.4963467391837269	1.1675388663092043	2.596980690279947	0.2690094389679899	-3.8204397717551615	-4.630281949355318	-4.658373507215352	-3.4435310046180776	-6.4495174855144075	0.468	5.170234427962212	0.29451801275997475	0.1788114856859589	0.19503113757932575	0.3316393639747339	1.1175570639340793	0.790338461347542	9.070855297622001E-4	0.8237561331124645	9.070855297622004E-4	0.8237561331124632	1.1896932295586546	0.13363020132020817	1.1600736018370001	0.17313060668584782	2.338695118858654	2.305373654895262	0.14529773087990816	0.4200264854602582	1.0302996617801403	1.7359220844759184	0.18543325811713818	2.1183302464848754	1.3271454952920978	0.9047433219611144	2.2146145243501425	1.0	0.0	1.0	0.0	1.0	1.0	0.0	1.0	0.0	1.0	0.0	1.0	1.0	1.0	1.0	10.0	-55023.08958889542	0.0	0.0	89.0	-1231.7852406195852
331060000	-56689.959812959736	-1293.6551693056738	-55396.30464365406	0.42464721442497266	2020.9150788129723	52.241082910749746	0.20751636680343016	-1.108084040706947	1.8704350500909799	4.472206310943036	6.146499372774306	3.7299296690006014	3.6906544615897494	1.5280765542640165	3.1002163848237543	3.1261960171696956	3.593533229075565	3.0430364728759436	1.7022486701007722	1.4816971703837096	0.6020309973494542	1.87085347851832	1.629834806928162	-0.2251503808708948	1.034335681785915	2.715414903890572	0.11035942907005725	-3.8462637704573974	-3.2171430639448646	-6.189974055682982	-10.221913648463634	-11.355019350372794	0.468	5.070569135266727	0.2869667454716665	0.1815799833127708	0.1958493130049489	0.33560395821060707	0.5590876792274119	0.7248800725472134	8.167659579408119E-4	1.0742027249868427	8.167659579408139E-4	1.0742027249868435	0.7961388933965033	0.1568712203816027	1.0533262013817923	0.19698900426867202	1.410981820919337	1.241207089474221	1.280922446770798	0.569908391090838	0.5727856557575051	1.62478928219221	0.7382409054149746	0.7094696868253715	0.5116531109952611	0.5822480230444782	1.092224338480125	1.0	0.0	1.0	0.0	1.0	1.0	0.0	1.0	0.0	1.0	0.0	1.0	1.0	1.0	1.0	10.0	-55011.667679302154	0.0	0.0	86.0	-1220.7071620898678
331070000	-56672.82837641245	-1236.4567901159242	-55436.371586296525	0.41666420240641144	2020.923061824991	52.15502885451938	0.12073323086493541	-1.9284054235334296	4.8849895702787665	4.361807878807849	5.633438364020138	6.527443724355984	2.6120411835396986	1.5103939482186692	3.652032093026701	2.536536877353297	4.732933850984214	3.1583521163319292	1.6838950112187185	1.5402537853022555	0.34062146780396096	2.658210540019591	1.3645034306241595	-0.5086786604756236	0.47465780467567453	3.6370632682722928	0.6044790203213873	-4.2100731794456	-6.33483283242993	-2.854474919420366	-5.957690959685992	-9.316177119368481	0.468	5.385564726444754	0.29033365350443346	0.17772026305965002	0.19621426502647735	0.33573181840943245	0.765585943616883	0.7628088360265743	9.288334328614861E-4	0.8525913511169225	9.288334328614855E-4	0.852591351116921	0.9466075116089576	0.7838802626236593	0.5919067717674017	1.3980740420862756	2.063983018896679	1.570052341960082	3.484926144845594	0.577039716451506	1.4947227882740703	1.8018648424594679	0.14653746257663652	0.6691988372068969	0.9974358162921103	0.5829057936316856	0.7800937873360044	1.0	0.0	1.0	0.0	1.0	1.0	0.0	1.0	0.0	1.0	1.0	1.0	1.0	1.0	1.0	11.0	-55049.89377391309	0.0	0.0	88.0	-1167.807023058518
331080000	-56689.62133872891	-1286.8698873648216	-55402.751451364085	0.4213309795729803	2020.9183950478243	53.87975785445639	0.3262582132123894	-1.583066637388543	2.337143981235278	4.467612019011916	4.9905140752522925	4.823922282647301	3.1794409754749133	1.7514671062744451	3.5360211474500027	3.8525490211040374	5.120491598765924	2.8473949504022924	2.0873488423105653	1.6986792280756775	0.2336368467784346	2.1851690562364374	1.5207408097537194	-0.5706796033811046	0.39599098654368603	2.4696173267544967	-0.10780943913331373	-3.9793147425202307	-4.760954972095931	-5.379216124080355	-6.018465367814266	-7.313518331198537	0.468	4.959787632405266	0.2909140679096737	0.17943740244893902	0.1914606577142498	0.3381878719271307	1.0886081752936614	0.7832828640294328	8.160440117518658E-4	0.8748183337577587	8.160440117518654E-4	0.8748183337577584	1.4012184054512553	1.4709992848597875	0.7091903194714916	0.9404272877577887	1.3739854411695824	0.8962670614870089	2.29978357809937	0.15573701229381984	0.21557813641450005	1.3348009441042405	1.3984137351949566	0.6881885601731822	1.2250673029977257	3.148425455077946	1.0596765432457256	1.0	1.0	1.0	0.0	1.0	1.0	0.0	1.0	1.0	1.0	1.0	1.0	1.0	1.0	1.0	13.0	-55018.15324502515	0.0	0.0	83.0	-1208.8454045679985
331090000	-56723.26981395783	-1309.5553077498303	-55413.714506207994	0.4176508410477828	2020.9220751863495	53.74013776771919	0.29655574071985874	-0.495550576745193	2.4252719830045315	4.065983700474083	3.5334975025191238	4.49373882598787	2.9388108238076294	2.085246192174061	3.363146444414606	3.290060786204196	5.999204941996107	2.4364205987537773	2.177323220963388	1.3749322743686951	0.42828252637228226	1.3782058418585776	1.5790438897090964	-0.15948721332529106	1.284031446296643	1.3419727770468435	-0.06339841324112787	-4.007974087133077	-5.230094783164402	-7.361291066330318	-9.154528078844912	-9.654274059585354	0.468	5.309561981338289	0.29360895409651583	0.17802002776149803	0.19291962972929141	0.335451388412688	0.6326303917502577	0.7477856899558405	8.147328209157348E-4	0.7627837519733612	8.147328209157363E-4	0.7627837519733603	0.39641575015669644	0.553719484371187	0.7854369170575336	0.5561294054745312	0.9194784641009476	0.6533235147703071	0.05363952344449034	0.6165430979231499	1.5677279175661796	0.9640055037970293	0.473477177025024	1.0895339783509888	0.6972737807480144	0.867928055597772	0.8381860176589971	1.0	1.0	1.0	0.0	1.0	1.0	0.0	1.0	0.0	1.0	0.0	1.0	1.0	1.0	1.0	11.0	-55017.02626232393	0.0	0.0	83.0	-1250.6957461349352
331100000	-56724.40499201341	-1295.9325426261287	-55428.472449387285	0.4194888398022908	2020.920237187595	53.19156768889789	0.2736516846547214	-1.1474661426632717	3.6126772976566572	5.717416008591366	3.0678863555798848	4.401605650456492	3.8302288490359926	2.1332002604794944	3.264500611661517	3.508986299510961	4.710794934097897	2.367840364233962	2.0370483631689806	1.789439990840622	0.5211542360090788	0.9502389376350968	1.8286770839433448	-0.4279248054575052	0.10312045446875343	1.7600811490985682	0.08728784534452541	-4.037595820496035	-5.490930640239409	-5.320971053740571	-5.220859867777774	-9.753872229611748	0.468	4.358928033235696	0.29744002221534244	0.17682362330675533	0.19330918594743213	0.3324271685304634	0.531348074383182	0.6995263448327248	8.727318666433713E-4	0.8192600899412621	8.727318666433725E-4	0.8192600899412616	1.12267669986575	0.9861141007795029	0.3699221585068606	1.0545825514241378	1.900590033334508	1.3855233267522866	0.23302819626043197	0.49377671804912926	1.923567079856865	1.1810930874456917	0.9810457053691474	3.520828178448382	2.0489428228774473	1.9431636235046772	0.3612159876216533	1.0	0.0	1.0	0.0	1.0	1.0	0.0	1.0	0.0	1.0	1.0	1.0	1.0	1.0	1.0	11.0	-55043.196467826034	0.0	0.0	84.0	-1226.5255089893653
331110000	-56709.30325382777	-1279.6067138470287	-55429.69653998074	0.41623157247748443	2020.9234944549198	53.30405349170518	0.1666579095564777	-0.999276048222942	3.2084025930495645	5.908561925792583	4.274244586685526	6.309972674917762	4.2786538641629255	2.061353813922517	3.359926200403044	3.147645429724798	4.333789392140204	2.2304034399485118	1.8366675317584245	1.5646150161936256	0.2941122926539068	1.020721363218842	1.526465248987765	-0.4558615924164314	0.3716237355037946	1.3992167011229524	0.3819412644129534	-4.225954292635455	-11.020683305339478	-12.424224180852175	-6.726351186025164	-4.418920675827107	0.468	5.700081930227772	0.2903330394485202	0.1815905889152317	0.1915121195751626	0.3365642520610789	0.6729933233093689	0.7634078599791438	9.155686507876813E-4	0.6650614528044928	9.155686507876812E-4	0.6650614528044928	0.3232862090225131	0.2627646433075744	0.33263538544042764	0.982077109067542	1.180155492189418	1.1161803171038691	1.157204294391915	0.7283944059385508	0.15387119845729683	1.1588905974050685	0.07690802978982762	0.8337334484858788	0.43330550638386683	0.6447011538913877	0.875327173687772	1.0	1.0	1.0	0.0	1.0	1.0	0.0	1.0	0.0	1.0	1.0	1.0	1.0	1.0	1.0	12.0	-55037.304981152105	0.0	0.0	83.0	-1225.2063456065864
331120000	-56692.502418873046	-1283.7545601120376	-55408.74785876101	0.4165519676714369	2020.9231740597259	53.41677104729227	0.18383458510800002	0.5266846987464402	5.810606333698086	9.200722050736559	4.519707648119977	5.051461828069517	4.759867803275902	1.7889922114625414	3.491398626984546	3.036887430542522	4.9330456693832	2.618884243762371	1.9596947516569068	1.8491801917731638	0.2718981700629516	1.112802209554887	1.875768658332603	-0.2685735220691202	0.44974895834086004	1.4069743374112624	0.40461966147885187	-3.923167936237665	-7.312893143115295	-9.654011137765332	-10.072494817653228	-15.075451920937232	0.468	5.08991304643368	0.2888499148517105	0.1779585961648298	0.19013202400537574	0.3430594649780773	0.9955025074406507	0.7735001873926693	8.526581081064503E-4	0.8422490941050151	8.526581081064505E-4	0.8422490941050155	1.0432687128110927	0.53409932955485	0.5718583207484659	0.0998338490493223	1.3823934143453307	1.1658807460906904	0.3205524045697642	0.6125327141130749	0.19158036765158953	0.8280613332839778	0.47865528971268195	1.6890470250011687	1.063913669449295	0.9862768103594435	0.8641043933114342	1.0	1.0	1.0	0.0	1.0	1.0	0.0	1.0	0.0	1.0	1.0	1.0	1.0	1.0	1.0	12.0	-55031.02202560812	0.0	0.0	82.0	-1217.544513681326
331130000	-56710.145309477084	-1300.0056710995532	-55410.13963837753	0.41642153565400036	2020.9233044917432	53.827326502970635	0.13441713030879182	0.629620026702293	3.544396440813605	4.4959222921685775	5.054598023415081	4.785237539053594	5.337017499160367	1.9180555183595123	3.30622953238934	3.11644068846842	4.900696951943843	2.5987399445338895	2.3245635740238666	1.5883241366080292	0.21227744721550854	1.4566322972976682	2.528150844520084	-0.2992158443844687	0.9931243942045465	1.3649244830376543	0.07392888439433204	-4.010209930656383	-7.38863876645482	-11.146655524150514	-18.783071606847916	-21.74188394625861	0.468	5.506422463601929	0.2920973272436309	0.17658301156447265	0.1914075103945997	0.33991215079729026	0.9170322057279772	0.7847952922231873	8.38768798766677E-4	0.9043210856125502	8.387687987666774E-4	0.9043210856125482	0.8000727241021733	0.014413431317711474	0.4863578075837472	0.0172552961859196	0.5813118110246788	1.706613472504528	0.2940232276109158	0.6853525679449517	0.27887000836944265	1.0335441082619987	1.7544082537574643	0.3357847482541636	0.9064038258301228	0.8151074890687524	1.368086226467114	1.0	0.0	1.0	1.0	1.0	1.0	0.0	1.0	0.0	1.0	0.0	1.0	1.0	1.0	1.0	11.0	-55018.93490901755	0.0	0.0	85.0	-1233.5013715100781
331140000	-56729.9567968024	-1293.8907536037955	-55436.0660431986	0.41646380361446994	2020.9232622237828	54.21807555880908	0.21792963055648626	0.030191763522409376	4.251392742387929	7.020779954437158	4.846469269345863	4.107004419111966	4.701188292779078	1.991639461847557	3.638925044740109	3.4714137269160723	3.958598227527413	2.7737176844808316	2.2763163809601057	1.8727856582896458	0.2885228495422091	1.0173383662630646	4.551571282596072	-0.24103776440835661	1.4804764515910083	1.2236138132196104	0.1254516388540271	-3.6443884788400944	-8.025200221561478	-8.917415079325554	-13.20069717009767	-13.759772652693325	0.468	5.293373678169311	0.2912340809058567	0.18465456203355618	0.18708097442794264	0.33703038263263796	1.8433724887930258	0.821342157272869	8.31432741500824E-4	0.7472743797198197	8.314327415008246E-4	0.7472743797198211	0.459930385877746	0.20320710253274374	0.6737939447453333	0.010416048482601	1.7608843297014165	1.3122611931811055	2.4678918283068993	0.8024299083446487	0.02718772737914125	1.0974922945586694	0.21661956102341823	1.016449583167227	2.1129491809569068	0.3643279038848798	1.1857813625840785	1.0	1.0	1.0	0.0	1.0	1.0	0.0	1.0	1.0	1.0	0.0	1.0	1.0	1.0	1.0	12.0	-55043.183480927575	0.0	0.0	83.0	-1228.4216967778202
331150000	-56672.26231566169	-1276.7720493916895	-55395.490266270004	0.41623310235872457	2020.9234929250385	53.419698628498814	0.1722126620958765	-0.25246056693813734	3.4221018551947617	3.405993711987563	5.039903422557637	6.064633763406043	4.359782232534696	1.8364685817137494	3.85917441590537	2.910883197436009	4.371836157238535	2.141093980297301	2.102017090926566	1.8306117924793788	0.5508088955048265	0.6245597538721277	3.623265929996542	-0.19234024280680034	1.0579129716294833	1.892595479834101	0.3854299241289484	-3.833697627908325	-8.303926462291454	-10.169253165228167	-7.411629676853233	-8.251818333952588	0.468	5.269886588904751	0.29294253351311783	0.178642994337582	0.19245988484579094	0.33595458730350275	1.3957308222193763	0.7932720686931808	9.062982373130644E-4	0.9270133029101001	9.062982373130682E-4	0.9270133029101038	1.4293089703492217	2.8218432173026438	0.655241608609144	0.1589779083682769	2.0737741669514653	0.7854481104996366	1.767221572673629	1.088402530511232	1.446931361424883	1.657405646315068	0.22633547766342446	1.3105823666438452	0.8411635877247811	1.2675736924889802	0.7081953208200387	1.0	0.0	1.0	0.0	1.0	1.0	0.0	1.0	0.0	1.0	0.0	1.0	1.0	1.0	1.0	10.0	-55021.48018039223	0.0	0.0	90.0	-1203.2636003064085
331160000	-56691.72083827648	-1273.9968717305287	-55417.72396654595	0.41685869350034954	2020.9228673338969	53.04229255375789	0.22993535718871091	-0.8025835387313637	2.7612604109466057	3.7829403908190127	4.558447459354714	6.430124496190428	3.9618125187438733	1.9062093005242093	3.8126260678846453	2.962705258811626	3.931079318169927	2.312993135407395	2.295872333705636	1.6189651466291115	0.3370273268966862	1.2597761280598885	4.105402403328914	-0.2939025674383665	0.2832374069942942	1.3874533327065273	0.6004150033950888	-3.980930071133699	-6.996868778591899	-5.191298172789657	-7.640764910266214	-13.259789965158124	0.468	5.3041942476961035	0.29690889996948727	0.1766964380898111	0.1893733709404272	0.33702129100026795	1.1553561002947539	0.7918816095776946	8.873823126978629E-4	0.8460178639245403	8.873823126978635E-4	0.84601786392454	1.346160922154917	3.9811702239432063	1.1885094164298076	0.025496752976868008	1.178342741903902	0.9158903200130476	1.946660444669198	1.0341278662993123	0.3076202622315722	2.9879364999090443	0.720965252747091	1.5167742954121446	1.8772207625018418	1.3463880264073367	0.8467809194251076	1.0	0.0	1.0	0.0	1.0	1.0	0.0	1.0	0.0	1.0	0.0	1.0	1.0	1.0	1.0	10.0	-55032.77833492952	0.0	0.0	86.0	-1202.3776572986962
