## Supplementary File S1 for "Epidemiological dynamics of SARS-CoV-2 VOC Gamma in Rio de Janeiro, Brazil": P.1_113_skygrid.log.combined.txt (part 42 of 67)

state	joint	prior	likelihood	treeModel.rootHeight	age(root)	treeLength	skygrid.precision	skygrid.logPopSize1	skygrid.logPopSize2	skygrid.logPopSize3	skygrid.logPopSize4	skygrid.logPopSize5	skygrid.logPopSize6	skygrid.logPopSize7	skygrid.logPopSize8	skygrid.logPopSize9	skygrid.logPopSize10	skygrid.logPopSize11	skygrid.logPopSize12	skygrid.logPopSize13	skygrid.logPopSize14	skygrid.logPopSize15	skygrid.logPopSize16	skygrid.logPopSize17	skygrid.logPopSize18	skygrid.logPopSize19	skygrid.logPopSize20	skygrid.logPopSize21	skygrid.logPopSize22	skygrid.logPopSize23	skygrid.logPopSize24	skygrid.logPopSize25	skygrid.cutOff	kappa	frequencies1	frequencies2	frequencies3	frequencies4	alpha	pInv	default.clock.rate	location.clock.rate	default.meanRate	location.meanRate	location.rates.CentreWest.North	location.rates.CentreWest.Northeast	location.rates.CentreWest.RJ	location.rates.CentreWest.South	location.rates.CentreWest.Southeast	location.rates.North.Northeast	location.rates.North.RJ	location.rates.North.South	location.rates.North.Southeast	location.rates.Northeast.RJ	location.rates.Northeast.South	location.rates.Northeast.Southeast	location.rates.RJ.South	location.rates.RJ.Southeast	location.rates.South.Southeast	location.indicators.CentreWest.North	location.indicators.CentreWest.Northeast	location.indicators.CentreWest.RJ	location.indicators.CentreWest.South	location.indicators.CentreWest.Southeast	location.indicators.North.Northeast	location.indicators.North.RJ	location.indicators.North.South	location.indicators.North.Southeast	location.indicators.Northeast.RJ	location.indicators.Northeast.South	location.indicators.Northeast.Southeast	location.indicators.RJ.South	location.indicators.RJ.Southeast	location.indicators.South.Southeast	location.nonZeroRates	default.treeLikelihood	default.branchRates	location.branchRates	c_location.count[1]	skygrid
331170000	-56675.13416988631	-1255.8024326695165	-55419.331737216795	0.41647918910330917	2020.923246838294	52.610742597918495	0.1578312760364356	-0.9845358224554728	3.148939936618444	5.500947310412308	4.475914397410528	4.2184770886995455	5.005587303416664	1.5577339175190206	4.143845239148067	2.8423880232970355	3.254754294302991	2.5702364861959492	2.486530856444457	1.674326353514541	0.22929811567681915	0.775287846749446	3.2336396492383876	-0.20488627287243916	0.7733940630822267	1.615808715432956	0.6242729105194043	-3.9239952609757096	-6.769961420394866	-2.9351229559238394	-4.473021455206819	-2.3865268973115024	0.468	5.110066279373489	0.294069701745055	0.17645087658398947	0.19466994962623843	0.3348094720447106	1.1585303531951179	0.7969772788330086	8.854419569244418E-4	0.9429047007909269	8.854419569244412E-4	0.9429047007909269	3.060436213739789	0.7124304546915017	0.7307494074004511	1.0230479066756717	1.7778516958185828	3.0863815446420304	0.30564236060171596	1.7596418003330283	0.7959815632781301	1.7255391511790565	1.9529361786583648	1.2976421601200159	1.6181582940159196	2.0593610318843836	0.9382292098127707	1.0	0.0	1.0	0.0	1.0	1.0	0.0	1.0	0.0	1.0	0.0	1.0	1.0	1.0	1.0	10.0	-55048.61945893838	0.0	0.0	82.0	-1178.1911592807517
331180000	-56638.57288566553	-1239.3947320250345	-55399.178153640496	0.41715841747608257	2020.9225676099213	52.38929497648741	0.12508186237690905	-1.1732262605637649	2.6706997960257355	4.7525719312077905	4.514280862995637	4.907915866875258	3.485556524071428	1.715387447069344	7.252664267708616	2.777079287825776	3.0370550229552644	2.8491174079738095	2.0647058141245513	1.4905377584034922	0.11578424655360692	1.0309247768623169	3.5467426311683243	-0.29740340968005763	0.35544369762214106	2.1595258250773735	0.487768892029602	-3.644359847004304	-6.577892483838417	-6.865411875937711	-6.53733014729852	-11.375880461477276	0.468	5.452589118931677	0.29200351105102584	0.18203784743292528	0.19224979809455847	0.3337088434214839	1.1675641800943508	0.7912976464052948	9.03452750374683E-4	0.8699590913678088	9.034527503746854E-4	0.8699590913678142	0.7184335029639822	1.387329108730892	0.43334397084678283	2.504774786044245	0.774083590365208	0.9349232425153032	0.7291897582700234	0.7392495944458586	0.5697591108113227	0.8385190297854269	0.0504973042118303	0.47908521204587196	0.45419369889534805	0.4360412864587287	0.4719543943747698	1.0	0.0	1.0	0.0	1.0	1.0	0.0	1.0	0.0	1.0	0.0	1.0	1.0	1.0	1.0	10.0	-55028.17772519797	0.0	0.0	79.0	-1177.2964899103388
331190000	-56659.347514898516	-1241.6726339712168	-55417.6748809273	0.4163106722752288	2020.9234153551222	52.5396895661177	0.06457331678933077	-1.0215540203640157	4.913640739220952	4.194178463314011	3.5983864354529507	4.657707701042737	3.8797943020192527	1.7447481060174603	8.391349653059589	2.820216348791152	2.591938125229793	3.022300862505536	1.9224783205032616	1.6322459713513708	0.23409489987141013	1.2919042204738511	4.140998545967726	-0.2536319362565197	-0.1127624892406629	1.8072313815999206	0.6610192993457288	-3.6597865759644677	-9.276073111933856	-8.639503986488558	-14.93374919088888	-14.856307874064214	0.468	5.110119522664877	0.2950352280654049	0.17621997909772535	0.19047806690330574	0.33826672593355744	0.8703056232043159	0.7775035837590586	8.787096178354331E-4	0.7578990703241131	8.787096178354338E-4	0.7578990703241149	0.5585564557555002	1.158708661678139	1.1460367152755901	1.2565273189717194	2.3879928846527094	2.0730931100992094	0.6647127025122803	1.2079970886895843	0.9384325465711878	1.7133136028672376	0.8697368415255655	1.744585726574437	1.9977869436995126	0.7944014239692369	1.238780856170448	1.0	0.0	1.0	0.0	1.0	1.0	0.0	1.0	0.0	1.0	0.0	1.0	1.0	1.0	1.0	10.0	-55028.11042173486	0.0	0.0	83.0	-1178.5197527568494
331200000	-56611.46576297997	-1219.765524077203	-55391.70023890277	0.4162560307725625	2020.9234699966248	52.19194771021519	0.12819244549547523	-0.9196000790862736	2.0434222584379835	2.7450427227874417	5.0325970223205125	4.092305353498006	6.886191756374121	1.3760038770654623	4.587996849186326	3.0350255861194375	2.8713877784201194	2.960010433900834	1.7395678896750466	1.7085264924415688	0.13610427483519066	0.7220843123655318	3.0794911542695598	-0.2226675377808357	-0.18981815404715313	2.8226493257593934	0.6730015154763141	-3.7546439470925836	-6.654936695132699	-3.3258463197993287	1.7688170649090171	-0.41177090001982997	0.468	4.942514340152162	0.2946800552074346	0.17912302954818704	0.19200669295929504	0.33419022228507667	0.8484469876704738	0.7829594518811085	9.066435054117352E-4	0.7906132004698246	9.066435054117342E-4	0.7906132004698244	1.0233039775757526	0.24654229769227393	0.703902235037375	1.0333183623997735	1.340039655111823	1.0744548835822507	1.9263808780856804	0.6948949808388517	2.6533502494519845	2.028254152553267	0.6814596237679968	0.5372563017660522	0.4201408159694085	0.4094330609631139	0.49944755308689864	1.0	0.0	1.0	0.0	1.0	1.0	0.0	1.0	0.0	1.0	0.0	1.0	1.0	1.0	1.0	10.0	-55003.565637424486	0.0	0.0	82.0	-1159.0278891719138
331210000	-56609.11123675906	-1189.4107321520316	-55419.700504607026	0.4165504015422029	2020.923175625855	52.8920421832936	0.08833421103691927	-1.5211826653083833	2.3924593423429767	3.6526485109410785	6.355132266512983	8.071508486155825	9.22788805306022	1.679442267956063	4.136057247002828	2.7899897461791876	3.8500403806619814	3.4010342544189203	1.8759734158818748	1.829448659911207	0.18784411530338854	1.011517898479235	3.1894724158524976	0.07317954074946136	-0.02111185940764293	3.3608590801729346	0.5353210014520958	-3.9781647495409866	-9.170865736485144	-5.649419107441464	-9.920601078579175	-8.501738638182609	0.468	5.472950798097221	0.28931039352948684	0.17966208665942784	0.1936865514800812	0.33734096833099747	0.6588162333122929	0.7556083225739562	8.870219038605091E-4	0.7765131057939694	8.870219038605087E-4	0.7765131057939693	0.43072428124567974	0.4016695118122024	0.21649819546138427	0.3849356920330661	1.7531727587571313	1.0236683854853306	1.141833886498671	1.1702229318418156	1.1841532209158039	0.6705795886302144	1.405331999790827	0.9092890187807802	0.5659406869382391	0.6813537531839166	0.9161600444239504	1.0	0.0	1.0	0.0	1.0	1.0	0.0	1.0	0.0	1.0	0.0	1.0	1.0	1.0	1.0	10.0	-55022.65069244568	0.0	0.0	84.0	-1131.9047382378692
331220000	-56626.125480619135	-1163.618811870549	-55462.50666874859	0.41647126739820806	2020.923254759999	52.571285020324275	0.09594016233685053	-0.5779804569639464	5.137128752650199	3.9754743223601645	3.9264790830868894	5.688321680370205	6.503230626239868	1.6593220081078262	4.622239202891351	2.778119290128189	4.02374964120508	3.7833263659190473	1.7054974229318587	1.8991136292947717	0.3103088764397558	1.0376042198165427	3.7830907169902592	-0.5380997572532096	0.19575603277133125	5.156087144073023	1.1375885876092218	-3.7717643674899524	-8.965566589640705	-5.948594091091989	-4.773826040458383	-3.659616888158575	0.468	5.280135668849	0.2914401576587852	0.17972832903343883	0.19149054497677184	0.33734096833099747	1.8729312885503073	0.8063618830583649	8.343156824869566E-4	0.8457255315199063	8.343156824869567E-4	0.8457255315199038	0.4285936992930636	1.0932058980874404	0.3548230061493806	0.24107109199115265	1.4987490385337727	0.8716999377388328	0.9488672968717151	0.968917123826763	1.0774609914065407	0.4293670345801257	1.1681986523601462	0.8675437224334713	1.4871831319439095	1.051431747687716	0.5395703046123835	1.0	0.0	1.0	0.0	1.0	1.0	0.0	1.0	0.0	1.0	0.0	1.0	1.0	1.0	1.0	10.0	-55063.79984500795	0.0	0.0	90.0	-1100.04718912052
331230000	-56592.16931478143	-1153.5406890099898	-55438.62862577144	0.41659135956873133	2020.9231346678287	52.08365254818363	0.15389825190640066	-1.7089875176427733	2.4655788388146958	2.6402499896509544	4.379784571864526	4.7772643405959565	4.37812702774365	1.623036622546725	3.716795098589456	2.468237417633243	3.269679811830647	4.098639707836691	1.719697241223864	2.6695703505654946	0.15434373909211435	0.8578131048008031	2.86607438037459	-0.4182736218233305	0.8052398433388677	3.957079797648219	1.1564394057724956	-3.486374796322654	-8.325653460956694	-3.282369025349486	-2.303222887727041	-1.228136616196636	0.468	5.134967540436277	0.29172203921103823	0.17840437326401823	0.19502014933679954	0.3348534381881374	1.5253305076467725	0.8150561659776671	8.510845526375352E-4	0.8973503516565529	8.510845526375361E-4	0.897350351656554	0.7336307598687769	0.9578244690703295	0.39844470286428824	0.10212309486434204	1.3311779285381176	0.7578966615944942	0.2512120404038985	0.8138416878188982	1.844216728135908	0.42121575328114863	0.0033361694074998285	0.6061563366512551	0.692302101017656	1.2400605134676852	0.677381009818899	1.0	0.0	1.0	0.0	1.0	1.0	0.0	1.0	0.0	1.0	0.0	1.0	1.0	1.0	1.0	10.0	-55036.90821040677	0.0	0.0	94.0	-1090.1167628400906
331240000	-56617.83276530118	-1189.1175165486384	-55428.715248752545	0.41851939039044667	2020.921206637007	52.3101891038389	0.20196817514702414	-0.32461470949381566	3.3965128580988613	2.8229589257144445	3.149849803170021	4.461946435998721	4.55824296069115	1.8393979805390517	4.2876238224354175	2.786048835112182	3.9831693990136916	3.5602744188793665	1.5784360717117576	2.1021031869744142	0.14239993812270774	0.6504249509271602	3.2400979886588663	-0.7199616332581356	0.7382558561867271	1.6565217348924097	1.1196616188761503	-3.428434413482121	-5.218141128591049	-5.051857403173736	-5.404592279069576	-3.459746715759167	0.468	5.102613287768555	0.29384136695394275	0.17718577445893954	0.19053812107565848	0.3384347375114526	0.7450819068695603	0.7789820800933595	8.658465664851355E-4	0.8388787147532025	8.658465664851353E-4	0.838878714753201	0.7572033235433054	0.6386967288129096	1.026238902412195	0.6779835465966353	1.501960065263672	0.957862863464995	0.04476684165866518	0.5229352842745031	0.06025138215829078	0.9101627953943047	0.05329003118658242	0.7463441349559324	0.559772235440772	1.0115919201025017	0.7798672643399647	1.0	0.0	0.0	0.0	1.0	1.0	0.0	1.0	0.0	1.0	0.0	1.0	1.0	1.0	1.0	9.0	-55030.81145246945	0.0	0.0	89.0	-1132.4404572045494
331250000	-56610.506164571794	-1171.717977831795	-55438.78818674	0.4208565693281283	2020.9188694580691	52.37117980275526	0.1558463344383515	-0.44760502495393356	1.7797687486622586	3.3272907699436063	5.218088994827182	5.782818652453164	3.936456590901726	1.609574314113144	3.569592258688737	2.493140057944398	4.148158189253118	4.078551084749203	1.5088369879383148	2.0347294343508158	0.28159473044524524	0.6980046996905664	2.370398224933364	-0.47929807163189453	1.224864294158603	2.8027332926458906	0.5575171643141011	-3.787493860769163	-6.2523830216186855	-3.1590390673613657	-3.3851404828132927	-1.4601604675528588	0.468	5.360225830225335	0.2938445740664499	0.17994859526155027	0.18874393445886312	0.33746289621313014	0.6237796863938552	0.7460126996337072	8.636715799673392E-4	0.8685398399092357	8.636715799673387E-4	0.8685398399092356	0.5476410815584597	0.46054786209671283	0.8259136304534109	0.551552680290548	2.247946646002689	0.47292506869171397	2.107220621883249	0.41288779673473036	0.7203697777337853	1.7420258967683286	0.8112615492584017	0.4826754701008507	0.4341614043724488	1.048110262490792	0.3458761908873247	1.0	0.0	1.0	0.0	1.0	1.0	0.0	1.0	0.0	1.0	0.0	1.0	1.0	1.0	1.0	10.0	-55026.88091132615	0.0	0.0	90.0	-1108.9131863554226
331260000	-56576.32699781163	-1160.679878661906	-55415.647119149726	0.41666032492613614	2020.9230657024711	52.21825975701194	0.22532596306336872	-0.6182745821551013	3.356894237928022	3.659287893438677	3.3717829658073355	7.354423436286033	4.407799483167263	1.7416147459555227	3.7913282987099404	2.31703686181406	4.80963367206714	3.6275011653825504	1.651053950336515	2.1303329083128593	0.28499606549304013	0.45067133344998206	4.007355495993932	-0.422259842820753	0.845354231587327	1.829504301559306	0.41330302336743474	-3.63361542153475	-7.496844113281547	-11.345461891093596	-12.531593703948609	-14.34724359648687	0.468	5.049264478468913	0.2911874941844565	0.1801253760698548	0.18987878083983017	0.338808348905852	0.6450661350806299	0.7083403853492752	8.687550142504996E-4	0.6819046165245206	8.687550142505016E-4	0.6819046165245222	0.9533384223020401	0.26022486452064036	0.6240033509830224	0.7657129355310841	1.781966610300602	0.9331013727735699	1.174280117540903	0.5030678911833099	1.1704727695140786	0.6572694234513657	0.6284509555544248	1.1318541367126684	1.1636446368840405	1.125216884389361	0.8535917715843049	1.0	1.0	1.0	0.0	1.0	1.0	0.0	1.0	0.0	1.0	0.0	1.0	1.0	1.0	1.0	11.0	-55023.18466996556	0.0	0.0	80.0	-1104.8734584150866
331270000	-56605.4516824382	-1174.602182579023	-55430.84949985918	0.416361354909883	2020.9233646724874	51.984406736695384	0.09563920672582113	-0.5860965399568653	2.3798025261891596	5.531547524903251	4.153368184495587	3.8738267871549423	4.270489252063682	1.8794416688665283	4.329599282709119	2.2282346860537783	3.630822387765691	4.300305875826194	1.5700986865874116	1.935646679521578	0.15530653414065976	0.7560280321705523	4.114746805458584	-0.67331613494443	1.130864956118802	1.9759304785986087	1.1710676163384965	-3.6108939338802597	-8.073550249068225	-9.10157775330337	-7.729092981050755	-4.9224673615282155	0.468	5.446460266247713	0.2914200097269799	0.18109101096551808	0.19141032874982933	0.3360786505576661	0.35746856189191334	0.6691442458375897	8.822683520220189E-4	0.6884034165779876	8.822683520220174E-4	0.6884034165779852	0.7155453459992255	3.1396764015024163	0.4729011861785711	0.6472835732542509	0.817781869906738	2.054886381854528	0.7931046212776997	0.7390181000735973	0.41435206874134256	1.3001658940170386	0.013319054491081955	0.5138169742180269	0.41054692447005897	0.7206501241181952	0.5059945669946796	1.0	0.0	1.0	0.0	1.0	1.0	0.0	1.0	0.0	1.0	0.0	1.0	1.0	1.0	1.0	10.0	-55043.03973437769	0.0	0.0	84.0	-1122.559694715048
331280000	-56611.848426068376	-1196.2922514967415	-55415.55617457163	0.41647039010135356	2020.923255637296	51.92791563130073	0.2715125686883611	-0.029191788055945356	3.2114227883069577	5.344045917579456	3.3467374276855555	3.234482109117418	4.551812602910331	1.6661494885568346	3.329530780112783	2.4876344668268917	4.188234779272806	4.365422734737034	1.8129970240669966	2.0425698690825436	0.33512674692252	0.8102219686088354	3.401126723087058	-0.5202185945036475	-0.19095600986005856	1.203440004588182	1.3218930585767812	-3.5247427651696333	-8.271336698249739	-11.701919902825683	-12.826764425483912	-12.582287419479876	0.468	5.7299602245911325	0.29253648089716977	0.17750708873559368	0.19324533634928073	0.33671109401794924	1.0466745759401372	0.7843583307248881	8.822603646486128E-4	0.7273861705617012	8.822603646486126E-4	0.7273861705616994	2.4004341502460442	2.3556564313576933	1.3948714323171743	0.05067683131647836	1.1077339006005045	1.52977066949307	0.32764132512688626	1.2194036682230487	0.6311641868259058	1.2019210022192908	0.8401396542481263	2.3867842576919056	1.884093488453365	1.6103906892872335	0.35183177476374333	1.0	0.0	1.0	1.0	1.0	1.0	0.0	1.0	0.0	1.0	1.0	1.0	1.0	1.0	1.0	12.0	-55029.86090963156	0.0	0.0	80.0	-1129.2370024954666
331290000	-56635.64278071971	-1206.1156765026997	-55429.52710421701	0.4163623077512682	2020.923363719646	51.69495547074716	0.1822128947013466	-0.1321692782101222	3.2486924161680397	3.5366493542737785	3.435468049540209	2.8182678316190595	4.044396099518253	2.1817678695952516	3.1345868086102677	2.3230544721135162	4.187547395990925	4.301059492344461	1.52386948726115	1.761334719790993	0.3717637231751424	1.2981434084515104	3.2657098946850986	-0.5383426700770999	0.618957168272266	2.5563186214040483	0.8027319811384729	-3.485642699246717	-7.861039327917302	-9.652456491126449	-10.656107078392886	-12.420806437255415	0.468	5.782756807870267	0.28998370250959854	0.1796936455471519	0.19248044941405174	0.3378422025291912	0.8001362294539034	0.7433181208264845	8.331432656104629E-4	0.7166878674859062	8.331432656104641E-4	0.7166878674859061	0.86794517244857	0.9486742242506486	0.5272185086979438	0.02221666068589324	1.375855856172665	1.3653758865286154	0.11631640271785289	1.2058056106701196	0.007664971683537587	1.7563992684727476	1.9853381708719935	0.9701642528902799	1.834850845732717	0.35832463752569255	0.7319583333094617	1.0	0.0	1.0	1.0	1.0	1.0	0.0	1.0	1.0	1.0	0.0	1.0	1.0	1.0	1.0	12.0	-55045.46795392994	0.0	0.0	80.0	-1145.884516498787
331300000	-56590.47123634606	-1167.4504965937056	-55423.02073975235	0.4163563337496324	2020.9233696936476	51.40619228259388	0.10779638336966713	-0.3994311042313659	2.187292396948068	4.890121649578267	2.9010587275373494	3.074618528472816	6.0928492509625425	1.8442442480944663	3.158049663655622	2.166065830195143	3.7417674468050937	4.332669662703778	1.3811199676826214	1.985824921140146	0.012713247067915684	1.1788838438617824	4.336912222072215	-0.43982833347015043	-0.1535530226129554	2.952293180170938	0.8152390506131565	-3.4177662339710966	-9.011192848973197	-9.556961846711035	-10.606403484184428	-12.104780619490274	0.468	5.1435481436910475	0.291350101594695	0.17915011139480377	0.19005526246211268	0.3394445245483819	0.8701700034516889	0.7630281219469767	8.971989995813971E-4	0.7643394367204841	8.971989995813997E-4	0.7643394367204833	2.4687278169353872	1.3656434756848996	0.8910110437911369	0.5377340511273231	2.383321075464947	0.9890810743477426	1.1275962759804092	0.6044845194402293	1.032039276028505	2.2675725135793536	0.7825653684513055	1.133215995758785	1.5194356252557581	1.656150278533928	1.7143370898229593	1.0	1.0	1.0	0.0	1.0	1.0	0.0	1.0	0.0	1.0	1.0	1.0	1.0	1.0	1.0	12.0	-55037.64081631619	0.0	0.0	82.0	-1099.0966627100775
331310000	-56611.27034611081	-1199.517438641625	-55411.752907469185	0.4162514492138987	2020.9234745781835	50.780189823226856	0.11089585861401437	-1.2731529349531412	1.720777155326219	5.116930212778067	5.143953722111975	3.5580694695906034	3.7132147659148993	2.1334150788031825	3.635268599956488	1.9699064509683513	4.350219607162839	4.659855879623804	1.4163909336828127	1.6853898217463412	0.4369453525474328	1.1536753522509706	2.813475612366208	-0.6419541550823012	0.32510614513219527	3.1081649032270025	0.5983032200038942	-3.620653701474017	-9.461634356552553	-7.946949947806297	-9.532216397148188	-6.418308063422022	0.468	4.895890173135069	0.2921675921878209	0.17880415275994072	0.19565941795038333	0.33336883710184845	1.2452657342542262	0.7806313197028957	9.079161634590478E-4	0.9361530051203633	9.079161634590507E-4	0.9361530051203659	0.8327296152619642	0.22091103360002542	0.39774689670435365	0.4628809938274172	0.7549703190167998	1.515489572935755	0.24228804533886789	1.0466784351974696	3.3817798516254727	0.8084395132431139	0.8795522090792008	0.5347815336319569	0.5788929331123798	0.6827650392923124	0.621810821014509	1.0	1.0	1.0	0.0	1.0	1.0	0.0	1.0	0.0	1.0	0.0	1.0	1.0	1.0	1.0	11.0	-55038.66327627344	0.0	0.0	81.0	-1131.923665006111
331320000	-56588.99669256216	-1177.37073486127	-55411.62595770089	0.4177215975906213	2020.9220044298067	51.05178488720158	0.17406030683883572	-1.4582495416284766	1.807420841583431	2.9221707436172224	4.367049856851937	4.206187673825286	2.663806626817373	1.7292665630176973	2.824778733127565	2.546735013463527	4.041920544920121	4.3228812094382185	1.4293525993567977	1.612889718048336	0.30036456470806333	1.381653396537454	5.352688046757615	-0.44797906016959393	0.017000381053772128	4.954196310689122	0.8468749997120109	-3.5853784814940655	-7.016296259646921	-6.186233891620004	-8.050845392294805	-8.334841440800579	0.468	5.003357983450723	0.29095554007703844	0.17695455482972783	0.1958174201009253	0.3362724849923019	1.1964964531260314	0.7900128155861064	8.982602573240884E-4	0.7021761432707909	8.982602573240895E-4	0.702176143270791	0.24703273210176682	0.2238306445529585	0.44167743041621	0.3281959243079706	0.9037767733875891	1.268227058176646	4.259960401955631	0.9253302120374347	0.5035717528355691	0.502607651636068	0.26175177066416294	0.3708316256317641	1.156407149154172	0.45517168254566037	0.845457884598337	1.0	1.0	1.0	0.0	1.0	1.0	0.0	1.0	0.0	1.0	1.0	1.0	1.0	1.0	1.0	12.0	-55038.45133613708	0.0	0.0	77.0	-1119.1866458612712
331330000	-56581.59306953054	-1171.7039474268354	-55409.889122103705	0.4165775029763401	2020.9231485244209	51.437988808263285	0.18033389727750077	-1.2175265197266665	2.1169539679671976	3.028509836898989	2.7609740674860146	4.5825731964536445	3.5797209116873	1.8910304657821215	2.8995464232652974	2.357188527306306	4.31799044633241	3.8039477495244727	1.1441758400982067	1.5055876068105922	0.0895578537219208	1.4887010124201543	4.849346693180541	-0.4960647911374373	0.10083949482913193	3.1462825101789678	0.72186456719428	-3.5070243305011	-7.986712023484905	-9.285072062151805	-9.912039945130012	-5.273092321426523	0.468	4.743071097864318	0.2928895680614644	0.17931204441349002	0.19310028890261408	0.33469809862242494	1.6450428271895237	0.8205345879295854	8.663774581952161E-4	0.8978342376809916	8.66377458195214E-4	0.897834237680992	0.8403043180554083	0.5088213872041419	0.8978076932972315	0.815632795509928	1.7361758575780883	1.9068920432146257	0.11461699746930946	1.2817662717414136	0.5220938732002357	1.1965249921694379	0.8964158889420158	0.7446467916444669	1.8019050730795676	0.8372484994253757	1.0864238873595642	1.0	1.0	1.0	0.0	1.0	1.0	0.0	1.0	0.0	1.0	1.0	1.0	1.0	1.0	1.0	12.0	-55042.22463240419	0.0	0.0	76.0	-1099.7127382036067
331340000	-56609.06965366059	-1211.3708811889014	-55397.69877247169	0.41627444164478683	2020.9234515857524	50.82881992385753	0.24526799139907615	-0.10816152992536865	1.2068460314500324	3.7521168732761074	5.142234732907859	3.949096644698385	4.028283237155098	2.0059720825333462	2.9430065802515077	2.4060186104905625	3.461281453413021	3.589227259681087	1.3339139480201319	1.7424936532971922	0.6119330794317409	1.1693498074705935	3.4298263663945368	-0.5639891024834831	0.15516222631860277	1.3009043058481666	0.6909299010668094	-3.691819393896314	-7.437068241914372	-8.101961553042294	-5.92243217889191	-5.833430743997975	0.468	5.437649325211663	0.28807625070692877	0.17653081702848317	0.19383812954246285	0.34155480272211863	1.1166736170304123	0.7749247891078276	8.664669062919012E-4	0.8730478836641603	8.664669062919006E-4	0.8730478836641615	0.8028934928453719	2.3366684867433505	0.943283874428137	3.3273231490225017	1.3318816202645527	1.2804680285790002	0.25804207932980694	0.6388025138823018	0.9527734829991444	1.0898335340590262	0.46438027943371996	0.3529150645392272	1.2856510956930394	0.46366294598478447	0.9087264849775349	1.0	0.0	1.0	0.0	1.0	1.0	0.0	1.0	0.0	1.0	1.0	1.0	1.0	1.0	1.0	11.0	-55024.771534332554	0.0	0.0	81.0	-1142.8150113474055
331350000	-56660.83242216188	-1209.8429639497067	-55450.98945821218	0.41693789737346676	2020.922788130024	50.01710024758573	0.2341425685774056	-0.6459648972606646	2.6849231876443893	2.8384050268665093	3.9662398331902238	4.084180063815922	3.616193496150693	1.8181117362270511	2.68323021623356	2.5864852365202102	3.5417636283838547	3.565316149475557	1.2073675679067741	1.6784640259810684	0.12931053949898627	1.2129716013598006	3.6599279102702074	-0.7420036761902058	0.5959659030710791	1.4839917110166516	0.11509530264746551	-3.690146964174054	-7.531481645275212	-6.154041824124944	-9.510847797374261	-10.813244978753978	0.468	5.031015648135715	0.29433833197942866	0.1786042339553959	0.19139025076484148	0.3356671833003274	1.087545141152493	0.7981332497327501	8.9123174514465E-4	0.792748255114967	8.912317451446499E-4	0.7927482551149684	0.775419938517957	1.8841028853772517	0.4440190767227215	0.8282813177921632	0.8543710206118215	0.8889535950451595	0.15708947985070074	0.9956051105611643	0.924699739422789	0.4225092843860593	0.09081234964579091	0.828945985013948	0.8914102863519312	1.0716043286806076	0.5594007858478469	1.0	0.0	1.0	0.0	1.0	1.0	0.0	1.0	0.0	1.0	0.0	1.0	1.0	1.0	1.0	10.0	-55049.47303396507	0.0	0.0	86.0	-1153.2455897783714
331360000	-56673.591333215765	-1222.496478917974	-55451.09485429779	0.41833072132800175	2020.9213953060694	50.47594672654616	0.17962464048263868	-0.6852052449248086	3.2017998832762844	3.846353489089338	3.301623556402537	4.24811704859444	4.411410409406899	1.732621428005256	2.7392585705507813	2.8939928628321487	3.0420342355198056	3.671173510525041	1.2338757989980713	1.4878175875557815	0.4700853746827725	1.9220941755292362	4.233543642482883	-0.7508966921403403	0.44292848933282014	2.218982536082291	-0.11277698642704692	-3.4428381880719954	-6.900857099973712	-5.209443955847694	-0.2746596911045289	-2.0177027169143207	0.468	4.798550198640453	0.28929329477982324	0.18195326933315725	0.19214360979763812	0.3366098260893749	0.8062471652682157	0.7884743038760126	9.428279406419101E-4	0.9588838385190676	9.428279406419093E-4	0.9588838385190684	0.8796328541168524	2.883287830448653	1.2594004660802125	0.3172976964323536	1.944328301502657	1.7067810092358058	3.3292027308987207	2.1289609836044123	0.24788165449354577	0.8787411710938863	1.1601619288950602	0.3568827123611576	1.9328355076831352	0.7482547982291902	0.7999286525530993	1.0	0.0	1.0	1.0	1.0	1.0	0.0	1.0	0.0	1.0	0.0	1.0	1.0	1.0	1.0	11.0	-55057.16184586479	0.0	0.0	91.0	-1146.8369899266982
331370000	-56674.684210494765	-1242.8078078981557	-55431.87640259661	0.41653149110994325	2020.9231945362874	50.15758393728811	0.13570860734403148	0.12462413304198694	1.9394807550674287	4.81437656546267	2.5370385274425056	6.996115200548255	3.8856851297863773	2.0471789928201263	2.940000417436646	2.5865196882383015	3.025447090911131	3.343699375049025	1.3029592118946316	1.7056747335761882	0.40956191831588973	1.3501533127720755	3.6261350922742936	-0.5342594375970255	0.05474140955775192	3.4660157330128825	-0.07013552724172155	-3.503094178065545	-8.269212619344806	-6.674556109553531	-4.489585034784769	-8.095494032497703	0.468	5.004665417280182	0.28897783155549395	0.1784173665277423	0.1918636271663934	0.3407411747503639	0.6075311739176956	0.7014061214637828	9.074746067922076E-4	0.8764452099769806	9.074746067922072E-4	0.8764452099769824	1.6839066190404945	1.1984566803416603	1.1878454833766572	1.9208227120660442	1.0147942370019039	2.0615857352684794	0.6257301989484094	1.3779739420105326	0.13261728841006565	1.2882539193461675	1.8633175683637686	0.6766249242007464	0.9111277951133024	1.08552986355505	0.41343844691162873	1.0	0.0	1.0	0.0	1.0	1.0	1.0	1.0	0.0	1.0	0.0	1.0	1.0	1.0	1.0	11.0	-55043.30166395766	0.0	0.0	86.0	-1175.381486674272
331380000	-56693.41506296302	-1259.8002819298226	-55433.6147810332	0.41859534332134524	2020.921130684076	49.885232791316106	0.15896675681716083	-0.24156935467434493	2.1283789325932627	3.379628534394902	2.8438849085085165	4.550039910257074	4.007121683385961	2.0495934741411266	2.5651149024461932	2.7454914842333733	2.6841562545293898	2.9354386301307964	1.4312697623889434	1.9205901627669193	0.11717742639354885	1.7285674032783065	3.8657507837877607	-0.5793733324046444	0.8527689624513946	3.231829634097127	-0.2803391881602462	-3.455144239058455	-6.862632635653088	-6.647137487817885	-3.3754263684030783	-1.873889475251155	0.468	5.317532485539929	0.2899383456413973	0.1786856041566837	0.19208138880421194	0.33929466139770065	0.7312495675695769	0.7457413988025814	8.949913232476018E-4	0.7364958715970801	8.949913232476045E-4	0.7364958715970802	1.3757896485608903	0.10800518815497503	1.687538242043854	0.7847390700305195	1.7091674316498535	1.1300036337226143	0.845377010846859	2.630640817408015	0.33460406971742945	1.690905563189442	0.19551703804880247	0.9135369632605573	1.5524675138903379	1.0837479563192445	0.6792886245786689	1.0	0.0	1.0	0.0	1.0	1.0	1.0	1.0	1.0	1.0	1.0	1.0	1.0	1.0	1.0	13.0	-55041.688745242376	0.0	0.0	83.0	-1195.149658703818
331390000	-56708.15855886313	-1259.4151432254941	-55448.74341563763	0.4182218546147945	2020.9215041727825	49.76589052823338	0.20827017409792462	-0.45203012308867185	4.77895898325883	3.485729865949064	2.6941794639571315	3.132054025435906	4.640527589566899	2.2131493909443054	2.3427701453502805	2.9848416230905475	2.3085246512360063	2.974302316879003	1.7379411347294291	1.481001455319909	0.18797117567702387	1.8936375049993432	2.4987493845030584	-0.5201225823764511	0.8733972065777538	2.68683485084324	-0.2695682642200092	-3.37167421488885	-7.266004659421681	-5.579944891701994	-7.247527193479913	-6.470599499388802	0.468	5.247172481204539	0.29290261932437817	0.1824012106766618	0.19286231372748266	0.331833856271471	0.7533462322106965	0.7379820100840648	9.390276412069205E-4	0.7424579718971757	9.390276412069207E-4	0.7424579718971761	0.6259900007126499	0.2898351111822142	1.2177720264871454	0.19213962878294863	0.6464996399574949	0.9725963135421664	0.33119583190093593	0.6241079662558399	0.15515461395153185	0.9324081679385612	0.9143032485756769	0.31343524736331135	0.6651473103210905	0.47336280139451375	0.4274856748935269	1.0	0.0	1.0	0.0	1.0	1.0	1.0	1.0	1.0	1.0	0.0	1.0	1.0	1.0	1.0	12.0	-55049.033394335405	0.0	0.0	80.0	-1204.6411965205657
331400000	-56705.6411285592	-1262.8061317161894	-55442.834996843005	0.4178868479930513	2020.9218391794043	50.238013835966356	0.18966840643376362	0.6255042540375735	2.598842790392727	4.057602778407774	2.807192588754555	3.0139415948318318	4.05468905816824	1.971039637181584	2.4065336932019634	3.570927109912841	2.3928787635829667	2.2907272093407403	2.1036048940836323	1.5046490618520751	0.08974455425009895	2.3247584011784324	3.341415323411375	-0.6986294440268537	1.029710754320938	1.5279673176979967	-0.4836146434265926	-3.092020191516429	-6.0524688712710955	-5.746635807452122	-6.337420430664855	-6.388841130255738	0.468	4.9994254084576415	0.2918424707629982	0.17785904610362113	0.19511555691012256	0.33518292622325174	0.7895890206268267	0.761493917801812	9.630445884084472E-4	0.774787345183586	9.630445884084461E-4	0.7747873451835858	0.8345387151416326	0.26625557860099625	0.8369498225230884	0.7823418791036191	1.3009767300082802	0.8091584943280957	0.6865207991363607	0.6143387775242054	0.2541758357018002	0.37113082300544076	0.5869485337846226	0.8938434326963818	1.278915670912228	0.9993570155649832	0.28224801145787104	1.0	0.0	1.0	0.0	1.0	1.0	1.0	1.0	0.0	1.0	0.0	1.0	1.0	1.0	1.0	11.0	-55047.07975249864	0.0	0.0	84.0	-1206.4260307654517
331410000	-56693.68224616754	-1271.0384390859663	-55422.64380708157	0.4164324584140764	2020.9232935689834	49.99521488210864	0.2221860849576471	-1.4286429277396206	2.8329681399258826	3.5612069245680034	3.08168461731988	3.0318087635327537	5.020429933393352	1.9758815381601011	2.1742852897469347	2.91670917623938	2.436873799543443	2.7123390594688344	2.214620365924046	1.3728440458420814	0.10740830120623361	1.3717684532406549	3.513353616284995	-0.6606066718575726	0.6274921592695075	2.496867173963673	-0.896836733204408	-3.2108040424364357	-7.807025676467	-12.84673202245277	-8.92607590226561	-9.946464799020571	0.468	4.548116302122822	0.2957605515738324	0.18196567414979797	0.19120510107349745	0.33106867320286587	0.7085763791322174	0.7499988680055444	9.210725351646093E-4	0.8779835978834011	9.21072535164609E-4	0.8779835978834011	1.5804596156600488	0.78520102107378	0.8582387905967684	1.3503410398112192	2.2157152060469505	0.8481333955659723	0.5889263626951184	1.050752574105205	0.09925844170084061	1.1849868439968672	1.814215870113307	2.720329857801349	0.6321119093859701	1.386883876869508	0.9923248713353046	1.0	0.0	1.0	0.0	1.0	1.0	1.0	1.0	0.0	1.0	0.0	1.0	1.0	1.0	1.0	11.0	-55023.387449620146	0.0	0.0	87.0	-1202.4445685755982
331420000	-56712.07761237169	-1276.195438646514	-55435.88217372518	0.41647504226593735	2020.9232509851313	49.44295956103354	0.23551333462661986	0.00773659651847175	3.1558505184479086	4.333925889702792	3.003908077221489	2.8401854004592413	3.5806630555679884	1.9607663174917656	2.4777957421749996	2.622788513209991	2.5968306812310784	3.080988604461952	1.748314176765044	1.3479116811187415	0.1742838096484964	1.2779400626724273	3.7727367543108628	-0.7515939232849331	0.32498908805824855	1.6268246864111702	-1.154878353154904	-3.782153748377973	-7.718426989443973	-4.923907709529421	-5.421401211315237	-7.174949058288996	0.468	5.546303343632451	0.2894305063258787	0.17580989702388208	0.19423169256065959	0.34052790408957334	0.7997205304258163	0.7581242456256668	9.021884382162719E-4	0.8077674715405572	9.021884382162707E-4	0.8077674715405578	0.7727974302349131	0.09630261667446348	0.7411967735993699	3.216430070638721	1.7172199033836082	0.3535386164826896	0.1579657182839462	0.6657898316068953	0.4949290382752553	1.0028515963096722	0.34994191122745055	0.6494773787888498	0.725894927116677	0.7733882402947946	0.5647124994749055	1.0	1.0	1.0	0.0	1.0	1.0	0.0	1.0	0.0	1.0	1.0	1.0	1.0	1.0	1.0	12.0	-55043.56340046136	0.0	0.0	79.0	-1214.5904005950397
331430000	-56721.5421330461	-1304.7274598012252	-55416.81467324488	0.4243570920093595	2020.915368935388	48.717714668349664	0.32046733866683735	-0.17517565066093005	1.8384670784555581	2.110242830021369	5.2290241655921434	3.8477098240989993	2.5302758662232945	2.0452575033801343	2.958377287567489	2.7020875713401957	3.5529959169561156	2.3810009668918384	1.6665626226091599	1.2463487594838147	0.35925908700607234	1.0526845962333728	4.039312242488975	-0.8334421238506866	0.10649418727434404	0.9145710988119453	-1.267904560997436	-4.07024345588775	-5.135181674208009	-5.00273194927793	-3.4806138902848844	-6.915318160010751	0.468	4.924599957134123	0.2931584078915023	0.1781588652291243	0.1918220550847199	0.3368606717946472	0.7195097184365414	0.7312261948832361	9.130166999909451E-4	0.8940855798685586	9.130166999909467E-4	0.8940855798685587	2.04761376241161	0.8560084010963389	0.7740912044205662	4.703592717270602	1.6679144388239018	1.8663758145711433	0.0239179324964627	1.3233267994986984	0.2597180414989658	1.2032082124209058	1.134866021880643	2.7427569862974495	2.114158311069269	1.5142125916647666	0.519757395997472	1.0	0.0	1.0	0.0	1.0	1.0	0.0	1.0	0.0	1.0	1.0	1.0	1.0	1.0	1.0	11.0	-55028.506145660824	0.0	0.0	82.0	-1231.3094775630993
331440000	-56764.76160780144	-1336.3067548693691	-55428.45485293207	0.41627585322646404	2020.923450174171	49.23694709024394	0.2752000382267317	-0.942043925832256	2.2732258884989456	3.907814951162367	3.2918126141986104	3.246985941143069	2.3104039040617907	2.241151679249536	2.7116946233196915	2.9693720864841193	3.1882046341872994	2.3640039751934805	1.5629992350911968	1.560737586117886	0.5194763154574534	0.9779218216834451	2.8857375043807623	-0.5828068232476203	0.09076744208554927	0.6049956612858988	-0.9254883778576104	-3.6030415715528497	-5.649518321016015	-3.9605257072977373	-5.993003920620265	-4.252108126650198	0.468	5.051124489063801	0.2938179524061789	0.17788471620559104	0.19683416504410836	0.33146316634411543	1.462020641001829	0.8059278362057626	9.342155911793322E-4	0.9990443734124046	9.342155911793346E-4	0.9990443734124029	0.5003619346505477	0.03881231050504649	1.2658931682790164	0.24244280749970545	1.9664872762948162	0.6763003461546171	0.19593348011396458	1.7897109610156257	0.03323522679339285	1.6277891603118537	1.7565495895525858	1.3366035317344582	0.7974410731276502	1.3560234691438426	0.42015953546049056	1.0	0.0	1.0	1.0	1.0	1.0	1.0	1.0	0.0	1.0	0.0	1.0	1.0	1.0	1.0	12.0	-55040.8742676466	0.0	0.0	82.0	-1262.2737691787463
331450000	-56733.29392643248	-1293.699143189235	-55439.59478324324	0.4164542563923375	2020.923271771005	48.675492030235944	0.27059631869386236	-1.5552580071899575	2.361587870457513	4.667032831929967	2.3228421627242817	2.1952975026937054	2.5215435404107414	2.5786058136279224	3.2050459148079615	3.4161911525930537	4.122610698962594	2.2973166106725205	1.43024945316647	1.7280620853039812	0.6119138954521184	1.275917678475279	3.961042927868759	-0.7038442529238679	0.06585303588045323	0.34494197864293497	-0.5283679237453421	-3.6855699564369093	-6.758471963147642	-5.4754531738773755	-5.2978289128794565	-7.872404398409957	0.468	5.402292513764132	0.29174650329807406	0.18079130126811643	0.19007483626632488	0.3373873591674783	0.6476901963137651	0.7312753371836465	9.240768326856646E-4	0.8295485501933457	9.240768326856636E-4	0.8295485501933444	0.2978417181640162	0.13267185972669573	0.9778973990097785	0.24411504815361312	0.6659583043135772	1.0099440307156076	0.1888401609213555	0.4831322686186817	0.2420091091398557	0.8726536620130316	2.215153392103044	0.6308940470703709	0.7451318780109345	0.5598762620388704	0.41277764612480244	1.0	0.0	1.0	0.0	1.0	1.0	0.0	1.0	0.0	1.0	0.0	1.0	1.0	1.0	1.0	10.0	-55056.10211073892	0.0	0.0	82.0	-1238.9103430616165
331460000	-56727.49379983374	-1314.331175982238	-55413.1626238515	0.4220983805639644	2020.9176276468334	49.390900995158404	0.29465448750704426	-1.1202277112697994	3.4417057389985937	3.7341467374459656	2.9889170336286344	2.920622447672475	2.445625347575676	2.5313404112465694	2.6581799314820085	3.352559833837535	3.881593077775024	2.1805449764373117	1.5226534860449439	1.564869677166529	0.7299679311156106	0.7082570812706361	2.914979553458402	-0.4894499390969099	-0.14337801201340875	0.41670737893324017	-0.7132113965688378	-3.803953826338151	-5.7058635374619	-3.8146297696590157	-4.741613373162229	-4.300339164796016	0.468	5.003163688067434	0.2941704186355226	0.17773448566453934	0.19220646989749474	0.33588862580243695	0.8154286303476517	0.7712276792775727	9.202660373761019E-4	0.876136949994347	9.202660373761001E-4	0.8761369499943474	0.9345016600259329	0.8802880325550347	0.4317110039635735	1.3856475950024603	1.3164652139309119	1.4865666921223362	2.4806770515390615	0.5692070329245953	0.21944846854140493	1.0476602285085101	0.7993171774299992	1.1645173394083363	0.6951470943524947	0.9440766856188247	0.9317877941699645	1.0	1.0	1.0	0.0	1.0	1.0	0.0	1.0	0.0	1.0	0.0	1.0	1.0	1.0	1.0	11.0	-55041.045902270904	0.0	0.0	80.0	-1248.5494613702854
331470000	-56722.79166499433	-1300.1354225777688	-55422.65624241656	0.43362223689705753	2020.9061037905003	49.27816053131975	0.17164157982258926	-1.48806584028066	4.3450659008974535	5.587978670583886	2.8178085245324507	3.1497648426370946	2.135632607255478	2.4366332063169116	2.76199195707859	3.7781014721531396	4.463763781981574	2.3613385601150414	1.345067873262708	1.7895579116988962	0.25741017445717806	0.5285090304825469	2.700899057342364	-0.6578853392777964	0.6875946454681348	0.05458827362026947	-0.6043993722561442	-3.817652748833928	-2.610451619047949	-4.417871269540066	-4.947347939567949	-2.200618750060999	0.468	5.595643297911853	0.28886313909260036	0.18555444597289455	0.19116276070387322	0.33441965423062564	0.9031733939248427	0.773936527422546	9.059488339379857E-4	0.9309079584257228	9.059488339379865E-4	0.9309079584257245	1.434002330620856	0.9413456381689849	1.085860901937691	0.07247069794207806	1.665276685609158	1.8825285368946223	0.7628156865566421	0.5034439054588393	0.6866466737544449	0.9998166704586409	0.7590966748536822	0.7232564955604034	1.2593805472144817	2.210102831886245	0.9607907261121683	1.0	1.0	1.0	0.0	1.0	1.0	0.0	1.0	1.0	1.0	1.0	1.0	1.0	1.0	1.0	13.0	-55051.50841561517	0.0	0.0	79.0	-1226.5086786619504
331480000	-56713.580761853125	-1285.4946114008167	-55428.086150452305	0.41772679184241956	2020.921999235555	48.55224068182791	0.22790686316326464	-0.9805223187373204	2.4757498480404583	2.7332501961698723	2.961733128093665	3.5605615826750237	2.121893669390146	1.981461912647621	2.795753571886799	3.525818579490922	3.946753356542438	2.1824701759113605	1.2143723350380042	1.4135132562141968	0.4264892583295997	0.5905131625993392	2.3114428151296904	-0.5643203979004149	0.7321735225583325	0.5417959708086697	-1.1675560080825755	-4.428582092725947	-6.228638901249131	-8.07459027479652	-6.799401470442831	-7.368475379278526	0.468	5.764724513967796	0.29023813323663994	0.1829367392502238	0.19116276070387322	0.3356623668092568	0.9958937031922698	0.7818265246078996	9.9471267341918E-4	0.8178985585755217	9.947126734191794E-4	0.8178985585755205	0.36482782340407116	0.5864523723937384	0.4677630503779615	0.7724094852401352	1.1478719627191294	0.966462797484154	0.31012402511444664	0.40316714830289047	0.11000351486890741	0.5027822694949721	1.8439092232272478	0.602708162324383	0.6234404306201066	0.8592009893981681	0.6438572576156988	1.0	1.0	1.0	0.0	1.0	1.0	0.0	1.0	0.0	1.0	0.0	1.0	1.0	1.0	1.0	11.0	-55054.5036934173	0.0	0.0	80.0	-1228.0754643357698
331490000	-56703.47680233331	-1273.0125833274342	-55430.46421900587	0.41624196946203346	2020.9234840579352	48.55283000184761	0.16179991330491475	-1.3658084686004375	3.0252842627427623	3.3488862166674864	2.924220001947989	3.904345257707095	2.16654295524474	2.3738215938956566	2.396836601308206	3.095305505320039	4.457579716363032	2.4643207645919123	1.4202792076161332	1.2810465157235313	0.38090733113671166	0.6753558646858482	2.938709159116951	-0.4455621631950138	2.261493737060264	0.309875317340314	-1.0533737120410165	-3.8441273728229084	-11.045613466046259	-11.78734799439333	-14.209468821087466	-11.85550795184566	0.468	5.260537164380078	0.29325069529302294	0.17637940497286808	0.19115458244020653	0.3392153172938962	1.1218632327509528	0.8007893545817886	9.15869988780634E-4	0.7023902081374396	9.158699887806334E-4	0.702390208137439	0.5848495849329997	0.5488259976193748	0.6491217542116536	0.4648194146444544	0.6273737050475195	0.7675106540032035	1.3458194576701357	0.9365113988180106	0.014306797242819799	0.36743153457045213	0.42635413845371506	0.6336779647948292	0.5792714018816567	0.6778554080489354	0.34029632456841624	1.0	0.0	1.0	0.0	1.0	1.0	0.0	1.0	0.0	1.0	1.0	1.0	1.0	1.0	1.0	11.0	-55064.71872228696	0.0	0.0	77.0	-1222.7415365162838
331500000	-56707.140876310106	-1289.769584946541	-55417.37129136357	0.43169890414731804	2020.90802712325	48.115344806818996	0.4984463818192572	-1.0063321776492267	2.045739865813446	2.6077072300537805	2.5411968612365663	3.4910085505551285	2.4050914697574433	2.983623461203355	2.3928233811431934	2.776924927739237	3.915036830494167	2.352476977379023	1.1490942935632102	0.8673097340511859	0.8477336988200846	0.5204472649114618	2.8484509490989556	-0.28240316423136713	2.0249751604874486	0.686616380110415	-0.6611010859962413	-3.7458005756571757	-4.1457569870552895	-5.330044382719024	-6.054228512681873	-4.949232041151839	0.468	4.726989905173716	0.2894730064073124	0.1766993444197428	0.19351580107190486	0.34031184810103365	0.9537421182139326	0.7827375278736822	9.404040464611444E-4	0.7393422602091518	9.404040464611455E-4	0.7393422602091532	1.0598381120397233	1.0078059967992743	0.335340701147582	0.21589559593434762	1.310108879948353	2.2596624617329346	1.2163834394940087	0.3223373757255288	0.38842164426077785	0.8888307810029901	0.21213421846840763	1.1737780133279074	0.34494212179690065	1.2815117883880736	0.6847673241306422	1.0	0.0	1.0	0.0	1.0	1.0	0.0	1.0	0.0	1.0	1.0	1.0	1.0	1.0	1.0	11.0	-55047.095126719425	0.0	0.0	75.0	-1233.6203373469768
331510000	-56705.71092965747	-1291.3520311876491	-55414.35889846982	0.420819121759281	2020.918906905638	48.18875171227871	0.4005322480020095	-0.4003859648964434	2.0455002287032973	3.3210729998391617	3.5106236932053174	3.0308233568200786	2.8294100174665733	2.834288796943896	2.424992391817628	3.0459199922578932	3.6418290742533777	2.730734752992327	1.237232664399579	0.9571124357301493	0.4166501871096727	0.743288111255722	2.3415285581154666	-0.4106877486318893	1.7544152048531434	0.3422885991400144	-0.6789173856377002	-3.5080006633012757	-5.403108538999352	-5.086065491260593	-2.7896845109730064	-3.1478480842698735	0.468	5.070244361838941	0.2940782003063175	0.1784771531384319	0.1879874170141533	0.33945722954109103	1.071027999901491	0.7968591320724727	8.885823986764345E-4	0.7093344253063266	8.885823986764329E-4	0.7093344253063248	0.4690926544409477	0.5028841516935143	0.36279620708087484	0.025481356633940133	0.9973292358446773	0.6235087370311736	0.3893755492566449	0.48752608821842963	0.11254640061976903	0.6037416140413403	0.048487053499306966	0.4746804854255384	0.7328451890613403	0.8395632230155285	0.6914442194536988	1.0	1.0	1.0	0.0	1.0	1.0	0.0	1.0	0.0	1.0	0.0	1.0	1.0	1.0	1.0	11.0	-55035.62657735324	0.0	0.0	77.0	-1241.8439997328717
331520000	-56730.635492871355	-1329.1351457807073	-55401.500347090645	0.4170600455359094	2020.9226659818614	48.87654753663365	0.79373023695202	0.008291698510725726	3.1890432411605047	4.112449905768115	2.528132515089423	3.7427089560793285	2.0726807034478765	3.0663287707250864	2.350936314647998	3.0185358563086346	4.809728451737277	2.849298746594106	1.2994706942593648	1.0386900240812382	0.5363907746676173	0.892620606119056	2.115944333632616	-0.5103212470842643	2.0979943380550874	0.5262297037439426	-0.8529098470014284	-4.031915655954772	-5.221112543808757	-6.469469709248173	-8.386603124921624	-8.934069791219827	0.468	5.513682389035632	0.2907530127367635	0.17640887257479346	0.19345432815149102	0.33938378653694573	1.3486241097203844	0.8046317388733177	9.152685991267144E-4	0.7826663798492283	9.152685991267131E-4	0.782666379849227	0.5776879057864027	0.7430464321625819	0.44047947376572993	0.004569602888257351	0.9714650942723322	0.8116616520118718	1.278981781274798	0.5348379539085774	0.013041583447327865	1.9236899591408232	1.4525526303285392	0.5227246597628487	0.4943043606906844	0.9604647919196705	0.49129755864633584	1.0	0.0	1.0	0.0	1.0	1.0	0.0	1.0	0.0	1.0	0.0	1.0	1.0	1.0	1.0	10.0	-55050.318751946805	0.0	0.0	79.0	-1272.4532946466652
331530000	-56760.68634919198	-1350.9729314843428	-55409.71341770764	0.4199219649419335	2020.9198040624553	49.88930790589084	0.26597009889511614	1.540054963848614	1.4550521363447169	4.186406119084193	2.1270794714819097	3.961708335151828	2.5723975461273167	2.7924628878977726	2.521462686473995	2.803921111171819	3.9030270278893595	2.7400788900520507	1.1453806173571477	1.0385979343842136	0.5086696581683505	0.648024201900457	2.359171731795183	-0.2877255091367345	1.7206344843072403	0.408390742024304	-0.5897724196632047	-3.6673783378896974	-3.871082016503671	-7.062157744302533	-8.980707756420044	-9.706618105246651	0.468	4.584530200413743	0.29177851447496	0.17642036707033013	0.19381043277435497	0.33799068568034857	1.1802946390366733	0.7881631912396796	8.750068311936331E-4	0.7697089431573294	8.750068311936331E-4	0.7697089431573282	0.7865743822549571	0.27341098016914667	0.6163393104327609	0.019027789751317695	1.245563850521273	0.9938498640821644	0.3548205227470473	0.4230429975080419	0.6693012378702072	1.253330695392862	1.219140140647561	0.5956085067015495	1.8201096409473336	0.8343551569293399	0.40166664730366636	1.0	1.0	1.0	0.0	1.0	1.0	0.0	1.0	0.0	1.0	0.0	1.0	1.0	1.0	1.0	11.0	-55043.48388863524	0.0	0.0	81.0	-1293.4064876999487
331540000	-56763.30358439034	-1393.9878729700633	-55369.31571142028	0.4290963260395862	2020.9106297013577	49.92365914146348	0.735399839598721	1.7998225967854957	2.1742159165958097	3.227332319622868	2.546636821703112	3.703760760351449	2.499875689016022	2.8021635043582664	2.3513718970482156	3.3775900497873717	3.848241081557433	2.614170546066776	1.757928455895404	0.9414592765965788	0.5311217841064607	1.2113019725357523	1.7725617623441419	-0.04956486786896523	1.4466588309502229	0.16482165344903013	-0.8769935755390409	-3.3505120863556432	-4.473434391822456	-5.937011531135798	-6.39861100552426	-7.441721456775046	0.468	5.209909843141837	0.2933249134184155	0.17619035874859199	0.19288299016066882	0.3376017376723174	0.8166437074754439	0.760669417320423	8.787573469896064E-4	0.8565342732730732	8.787573469896061E-4	0.8565342732730729	0.6303231679969293	0.24843876082070432	0.369651491680263	2.2093914056540584	0.984713918621254	0.7926519806381692	0.08510968755236158	0.9082008079901279	0.03378080289015618	0.89029486100977	2.9030255794690167	0.4883498467599637	0.7165205041167187	0.7338351087616112	0.4424831968095954	1.0	1.0	1.0	0.0	1.0	1.0	0.0	1.0	1.0	1.0	0.0	1.0	1.0	1.0	1.0	12.0	-55014.641062715324	0.0	0.0	79.0	-1328.2991360178958
331550000	-56764.74894015092	-1350.9178389928447	-55413.83110115808	0.41738621913254775	2020.9223398082647	49.2478964437795	0.5885049657946774	3.2679245451315073	3.2282125940878315	2.1392708635604536	2.8449056239362824	4.1617035737256	2.093500230967973	2.6419526478618263	3.10554767193406	3.403497196030993	4.298095449780896	2.6696206047218296	1.3472249290227214	1.1269462865742361	0.2235430874729547	1.3238838307110667	2.550510580501706	0.015449645161543207	1.1778114876237369	0.3735032467581536	-0.9087944174352698	-3.226724335973755	-4.162722297067783	-4.445115880559855	-3.872427706179476	-2.24852329430814	0.468	4.972029832532497	0.29104710754308394	0.1788565253071827	0.19347948040706708	0.33661688674265994	1.2018578684232648	0.8055364160717329	9.425995539283224E-4	0.801764931669515	9.425995539283191E-4	0.8017649316695147	0.6384556591911312	0.3962037059060863	0.3015382795504283	1.4565488854288482	1.3252169997449978	0.28683175535586247	0.2512080496640166	0.9450740261518742	0.36570364583504156	1.110234102838841	0.7000968203625811	1.1300137214617951	0.19061006471910952	1.146613322991446	0.22376696658183404	1.0	1.0	1.0	0.0	1.0	1.0	0.0	1.0	1.0	1.0	1.0	1.0	1.0	1.0	1.0	13.0	-55033.38953794005	0.0	0.0	81.0	-1287.571935241508
331560000	-56758.77393817534	-1364.647733567567	-55394.126204607775	0.42941933141735733	2020.91030669598	49.57296412288203	1.0855918984758703	-0.16300205150251368	1.6413644928215683	2.4739930675746447	3.174966798059638	3.5853826402092825	2.8389359192532386	3.0509294210200335	2.545442950087543	3.0165445984219743	3.9104623959013423	2.8534217807761246	1.199438322344125	1.3720649487632683	0.3432874384040072	1.4424758333392234	2.0401224961208118	0.12669655386791742	0.826289110907789	-0.1369787161503434	-0.8966931742825253	-2.9027915678165175	-3.220435489898597	-2.4290576225400757	-2.051366264799228	-1.6616378418878388	0.468	5.079909492614609	0.2933909529349159	0.17951464053631025	0.1909492273857799	0.33614517914298775	0.5803057879164015	0.7170318615469279	9.192232452150304E-4	0.6784666822886927	9.192232452150312E-4	0.6784666822886936	1.050290049270222	0.20314423858444783	0.8280663253420261	2.2308864716708587	2.4626606522554155	1.0736232758382602	0.3863036180769173	1.3283733684755388	0.285755733520742	2.3556239290216743	0.12725286292996224	0.9041814968704909	1.4267457748386387	1.7513296169497818	0.6925394255022304	1.0	1.0	1.0	0.0	1.0	1.0	0.0	1.0	1.0	1.0	0.0	1.0	1.0	1.0	1.0	12.0	-55007.43024677908	0.0	0.0	82.0	-1303.6485509129145
331570000	-56765.46361269605	-1352.564434344956	-55412.899178351094	0.4281865709438749	2020.9115394564535	49.585232934240565	0.30652090416738514	0.5924848547175187	2.2095906869540975	2.6999102708178437	3.079491134325726	3.4556450833679944	2.337933106024209	2.5971390221651167	3.271361882438294	2.9070602332498527	3.345740831913456	2.7499630887910884	1.2291311855270644	1.0555163771896998	0.6772214231155036	1.3273120956206415	3.320727648290736	-0.11672630163089497	1.305403478753767	-0.2733719602162159	-0.389205163514593	-3.1541284863374877	-4.741071834294329	-1.94007298980463	-3.3750516350300446	-3.1841287895870396	0.468	4.925235750414573	0.2914269095139134	0.17624795790301767	0.1900726708019494	0.3422524617811133	0.5389368466042169	0.7201705829844502	9.072134319316114E-4	0.8664379693550932	9.072134319316089E-4	0.8664379693550944	0.71631512562105	1.6354728915383863	0.7379915366384154	0.20382151633608364	1.553469390629407	1.522388621111515	0.2566401472772291	0.230449953268433	0.6610528530116484	1.7794579608434171	0.639461395540606	0.9026145332409053	1.3920244454973156	0.8718954053778418	1.273174373219539	1.0	0.0	1.0	0.0	1.0	1.0	0.0	1.0	0.0	1.0	0.0	1.0	1.0	1.0	1.0	10.0	-55043.85591363779	0.0	0.0	82.0	-1290.7052526827615
331580000	-56791.08183494596	-1363.12141171134	-55427.96042323462	0.42363208010506	2020.9160939472922	50.49785417938387	0.9377365725520164	1.1617682524959716	2.4408885585646045	1.986177795330882	3.155047756642938	3.1434034857423074	2.1985875824349357	3.154328608936664	3.241622255278253	2.765984909574838	3.617830557135307	2.7472981377988845	1.3717911724984684	0.7839838423533261	0.23687031317728766	1.1727048903503003	2.3363879525348215	-0.05580804226859387	0.9704879807304154	0.16943746895352071	-1.0754506495307485	-2.884964979038757	-5.0662380518422445	-6.490019040849405	-6.273509553130303	-5.454130068667562	0.468	5.026999771655442	0.28808060772449223	0.1817920071453357	0.19078788123917656	0.33933950389098927	0.41357613095335644	0.7111978897931525	8.814018075802511E-4	0.7918749645151972	8.814018075802507E-4	0.7918749645151969	0.5280565489188604	1.2161885463059157	0.30308774157314416	2.573733302753571	1.0986713889288167	0.4489202228380768	1.376076630772043	0.4310135735071692	0.49698483669997934	1.6199821139135508	0.1917690751757031	0.5923328653677608	0.4291824547895581	0.6077067441836049	0.5219217529389131	1.0	0.0	1.0	0.0	1.0	1.0	0.0	1.0	0.0	1.0	0.0	1.0	1.0	1.0	1.0	10.0	-55044.23377124005	0.0	0.0	83.0	-1305.336147490128
331590000	-56774.097617111984	-1354.9379191243904	-55419.15969798759	0.4308090735549546	2020.9089169538424	50.577657260575656	1.2483418369115138	3.4991357380873187	2.552088368366331	1.9961141960676758	3.6742530916501983	2.356000053345104	2.2553198835356385	2.7867690799235105	3.253798260844724	2.8010910439442993	3.0952045434648476	2.530717627521739	1.1703253274608105	1.1199610329978025	0.45296653305536466	1.2523329818425657	1.9760262818681065	-0.15292134746792888	0.48339970179632213	0.4728604304195858	-0.6954805517385101	-2.993934695835812	-3.4758911707316678	-3.3902120255764903	-3.0317400759195383	-3.1955461885688843	0.468	5.5433262158895324	0.2910677938616238	0.18015324302046265	0.1965452452153041	0.33223371790260325	0.9959122554015298	0.7896861427003657	9.329728322229806E-4	0.7663365246786341	9.329728322229754E-4	0.7663365246786303	0.3048757075279047	0.38821907144071716	0.31311852881103963	0.7506267721764134	0.9491320322369149	0.5289730948121839	1.0775509433008086	0.3086142214466228	0.05151495118024284	0.8620442327272201	0.399054568283324	0.671494092823292	0.2092783387769468	0.5726121534842609	0.4219721341462347	1.0	0.0	1.0	0.0	1.0	1.0	0.0	1.0	0.0	1.0	0.0	1.0	1.0	1.0	1.0	10.0	-55039.80024988153	0.0	0.0	83.0	-1301.4347616445143
331600000	-56776.61996502971	-1378.8203611924275	-55397.79960383729	0.4446718389165621	2020.8950541884808	50.8521122120154	1.3486761655449884	4.6707354014711715	4.2272160701847925	2.906267168586388	2.764986102769182	2.226561649751008	2.5113528597818204	3.2260203211434364	3.1381631281018283	2.559387310294463	3.9718593333564876	2.7125347793760963	1.1287408190779449	1.010396347343165	0.40090126533568854	1.2735280011783563	2.9661601993007443	0.06198083731010376	0.392281408399121	0.34058759102560177	-0.6727059352586373	-3.1641064953138245	-3.1227625419757987	-1.2151527404227564	-2.704857569251233	-2.5836153700412288	0.468	4.472654329580347	0.2933090052994586	0.18305618936174228	0.1893226643708197	0.33431214096797324	0.9811360399293467	0.7718100135674109	8.84771709750679E-4	0.8858650096848149	8.847717097506799E-4	0.8858650096848159	0.7577269176633612	0.2723312073743796	0.8299592086486488	0.08232236923810378	1.0735862352825876	0.7320331138713418	1.158463593113333	0.7760267317238999	4.791111652328146	1.4781238165811155	0.3680830791178465	1.2149206396784737	1.1142838510396955	1.0970513760556693	0.9431164322909548	1.0	1.0	1.0	0.0	1.0	1.0	0.0	1.0	0.0	1.0	0.0	1.0	1.0	1.0	1.0	11.0	-55010.38489862301	0.0	0.0	86.0	-1308.170477803389
331610000	-56800.88856309732	-1402.2519688145417	-55398.636594282776	0.42385528771106207	2020.9158707396862	50.45915989333258	1.1148558103290793	2.6923234873043222	2.0922421625453964	2.573363347837885	3.822471408393977	2.574986091782657	2.6208037115481626	2.703971324055504	2.9410321631939356	2.581152791953875	3.967426416494962	2.6110230651363455	1.5630875686002859	1.1002602194584377	0.43406366143378877	1.9062153585310182	2.0320860522671556	-0.0170227035732943	-0.08159239824712822	0.27117109319607163	-0.7611118736652877	-3.5015833135872767	-4.06345208207247	-4.98592638185829	-4.6105792121572975	-4.818612052901008	0.468	5.433587664996401	0.28742254996243444	0.18257920097812733	0.19365569998146231	0.3363425490779698	0.9547362979824856	0.7433962768508048	8.626137710658049E-4	0.9936683117015396	8.626137710658064E-4	0.993668311701543	0.7068927838484105	0.6573965363393053	0.8734177570415055	0.564829642073086	1.3712049137427844	2.5879677741036824	0.01817138445806163	1.6268302259107599	6.740667080850929	1.8138983197775247	0.5992832814457039	0.637414161960244	0.9548746442352216	2.3198769300669624	1.6098636982048613	1.0	1.0	1.0	1.0	1.0	1.0	0.0	1.0	0.0	1.0	1.0	1.0	1.0	1.0	1.0	13.0	-54996.560062222525	0.0	0.0	92.0	-1315.2718766500857
331620000	-56791.91167048419	-1376.428970769624	-55415.482699714565	0.4288843892355578	2020.9108416381619	50.72850529745962	1.2364604648033708	1.1022689798705931	1.894099755988565	4.019454370993917	3.173562190439136	3.270228062811604	3.0490199121003645	3.184467840944693	2.9289104555688126	2.6616192414697006	4.03041699203723	2.757552537254531	1.3958379873980153	0.9142579983326224	0.11381653174332923	1.4143672522057416	2.461137882566751	-0.07386403092428087	0.445194172312652	0.7721080337271192	-0.8781761021192217	-2.5682706863636353	-3.53973934463249	-3.822245478035293	-3.4190498774824483	-3.3468911431671753	0.468	4.8984801763751555	0.29690801023635	0.17922572629043712	0.188512679512275	0.33535358396093184	0.4804371420672551	0.7078467491177625	9.452986836600435E-4	0.7921250707275843	9.4529868366004E-4	0.7921250707275842	0.3896540584707315	0.5779733110368749	0.6170335779562075	0.30160869271163127	2.1037888200964505	0.7493580755224801	1.1306285941411955	0.27302555178600346	0.15050605376137327	0.8036732290822686	0.1993701458623898	0.9336442561972798	2.045260231809009	0.9521980506513036	0.6756137825226329	1.0	1.0	1.0	0.0	1.0	1.0	0.0	1.0	0.0	1.0	1.0	1.0	1.0	1.0	1.0	12.0	-55012.62021741868	0.0	0.0	84.0	-1314.1376799032073
331630000	-56791.37378237294	-1370.1196779562895	-55421.25410441665	0.42973171158395423	2020.9099943158133	49.848332635744505	0.7448244981716015	2.8224278119256887	2.408559789525283	4.998268439118968	3.8567059227285805	2.643446071076458	3.298153589715535	2.892156989587841	2.3387579455424445	2.5380122841389103	3.510124208911474	3.0589901725179134	1.6687087536239538	0.7963551454983925	-0.09909769624455271	1.1888081897938256	2.656197313346387	0.011548170290881045	-0.018774363384628158	0.03685388519634264	-0.883061734366139	-2.914036312223187	-3.474705630495902	-6.24060144009955	-6.650262028424736	-5.1762999926628765	0.468	5.582796725789084	0.29446766241624117	0.17915008269412516	0.19235688224858122	0.3340253726410464	0.6139809323215204	0.7386218965094388	8.504186126467638E-4	0.8042618015506929	8.504186126467632E-4	0.8042618015506927	0.24827940290285294	0.13519154764051708	0.3968794611780203	3.257702093357439	2.2763788666383324	0.9810424486573367	1.4792403864416606	0.9020521572764185	0.2265117150931448	0.7048098918766574	0.18304940154563804	1.061118831325913	0.8998582097543231	1.0644230633107499	0.865737784220848	1.0	0.0	1.0	0.0	1.0	1.0	0.0	1.0	1.0	1.0	0.0	1.0	1.0	1.0	1.0	11.0	-55006.41425408363	0.0	0.0	91.0	-1307.4919612786819
331640000	-56770.843012730686	-1342.6174192030333	-55428.225593527655	0.4222909397589027	2020.9174350876385	48.7105101686398	0.6288025286635107	1.3362348941907474	1.0453697358896512	4.0244019501294455	3.283784505082463	2.498776005286331	3.8033216704036104	2.082818367346445	2.2796352367363584	2.6341040310272517	3.7654428188174145	2.0889701601180004	1.7370365679631217	0.6560055680037336	0.38403616593050416	1.8602496007693967	2.2422422087115623	-0.07396276415921882	0.13353964309816238	0.07547232727744121	-0.7340937280129385	-3.4056525851682466	-5.071847107886092	-4.972998258107766	-6.020170172583784	-6.6145114484547385	0.468	4.732553862947063	0.2907048407261674	0.1787493101878326	0.19181840856584262	0.33872744052015136	0.6837923014357419	0.7476935923199403	9.411760555653482E-4	1.081737964026009	9.411760555653502E-4	1.08173796402601	1.263447379152701	0.8660403651494519	0.6677785770396011	0.8959904534136057	2.0404245528749363	0.963885726948305	1.1398970627805076	0.9209645747043035	0.24211558337168676	1.3611650511392108	2.152823875207422	0.5154359452640326	0.3533448234903096	1.488133090010409	0.4501047452857383	1.0	1.0	1.0	0.0	1.0	1.0	0.0	1.0	1.0	1.0	0.0	1.0	1.0	1.0	1.0	12.0	-55033.29781986968	0.0	0.0	87.0	-1264.539607045094
331650000	-56733.4003732305	-1337.7252035793072	-55395.67516965119	0.41732540996189493	2020.9224006174354	49.308160215536034	0.40003143112813544	1.6408345092124528	0.3495268708689939	3.5104100107830054	5.1530949798661165	2.386379657448244	3.2502923614021517	2.1609456994215037	2.477800897200224	2.530038220347929	3.985667299617613	2.340485312644628	1.57185259177455	0.8400346166723341	0.2693549928205877	1.5990756884003696	2.2826586080040716	-0.09654387642046788	0.11321344304477222	0.6627618666702876	-1.0504798335221306	-3.5169206955987016	-6.105841961890156	-6.3185133658188	-7.880693064422506	-7.9161986186633	0.468	4.866988580121878	0.2924076343383254	0.18073887520395687	0.18977161072848095	0.3370818797292308	1.37065162250458	0.8047489010569392	9.201361772871635E-4	0.9476207291732058	9.201361772871632E-4	0.9476207291732044	0.60040859210049	0.2354795751228515	0.12420316477514297	2.634643352018505	0.714549205962362	0.9185392461204778	1.128417510898017	0.3153440711861362	0.22773003329085656	0.5816409300763992	1.7773744672279896	0.5377054475838833	1.1385646721929268	0.763325724384886	1.1622087514527326	1.0	0.0	1.0	0.0	1.0	1.0	0.0	1.0	0.0	1.0	0.0	1.0	1.0	1.0	1.0	10.0	-54994.554609173836	0.0	0.0	92.0	-1271.6584904650078
331660000	-56795.2720953733	-1364.392429349608	-55430.87966602369	0.41823579180619924	2020.9214902355911	49.721232343443766	0.5459249748988937	-0.4212110007193638	1.6504126774107848	3.5504404356602257	4.7165079193583495	3.6158249449275073	3.321643809558128	2.161455348945649	2.5400873906846315	3.6546859287221976	3.4061269869340505	2.502207425335305	1.5626823632990607	0.7545264297328038	0.27027695861767886	2.761693099773786	2.236994357988805	-0.08993800240709174	0.1469599401957357	0.6264969396669688	-0.8945412886848298	-3.5686751419925455	-6.284803793431892	-7.877923639151468	-7.066276110613622	-4.911762011660456	0.468	4.578283695532141	0.29426293620671284	0.17793241873832372	0.1900240031225758	0.3377806419323816	1.1611152299561038	0.7943465537247264	9.018563762975395E-4	0.8097684450206569	9.018563762975375E-4	0.8097684450206529	0.8325043974524007	1.055401329141219	0.339180933143301	0.7863914376672693	1.8860663305678065	1.1325005727416102	0.9028384691479652	1.2052896932768902	0.14756020599908334	2.2696687627187395	0.1294209212519438	0.9023684293679516	0.7545036134175596	0.864531558440953	1.1443651681098181	1.0	1.0	0.0	0.0	1.0	1.0	0.0	1.0	1.0	1.0	0.0	1.0	1.0	1.0	1.0	11.0	-55027.66234282933	0.0	0.0	87.0	-1301.411560904863
331670000	-56815.997546305734	-1402.116779168695	-55413.88076713704	0.4169239141509102	2020.9228021132465	49.86823822371888	0.4514955980102159	1.410613710837595	1.1839489515295623	3.2378649821589787	4.989877880781891	2.8040575852967775	3.349256878736261	2.6535592264852834	2.8500480656245877	3.3130775663531664	2.848577900335192	2.2644178231533036	2.1218076574635303	1.0472578591021262	0.5066978805468135	2.624665666746014	1.4331263115754205	0.03164615411912175	-0.012156064630538376	1.013930155538767	-0.9500883689087828	-3.085656799471745	-4.225381604444493	-6.335165996766144	-4.85096039336045	-5.9548463683174635	0.468	5.472628059676696	0.2919031379205106	0.17663466836741235	0.19289665518688262	0.3385655385251884	0.8156534619918153	0.7885316851175642	8.654238533956169E-4	0.7411131608930821	8.654238533956185E-4	0.7411131608930832	1.0270197505834928	0.10716392722686977	0.41169356979153265	0.5870553323254436	1.6997902205106388	0.4456656159063261	1.6458070755425815	0.5685500457882369	0.14783431025549057	1.674288017037104	1.0599054877950222	1.1141144407178736	0.9299839756151237	1.258601412580598	0.9131420384196742	1.0	1.0	1.0	0.0	1.0	1.0	0.0	1.0	0.0	1.0	0.0	1.0	1.0	1.0	1.0	11.0	-55009.96718339026	0.0	0.0	88.0	-1343.8809247365486
331680000	-56845.383883737384	-1420.8787392416368	-55424.50514449575	0.4206284369325202	2020.9190975904648	50.58183312400701	1.4072855757683858	0.49332666613167997	1.3321184269751805	3.117698077360708	4.009118440965102	2.589068743875026	3.139462927180438	2.9129742693558742	2.474115594709434	3.538735489431761	3.4004040637171786	2.2673421619752974	2.1488420127307273	0.7109328683779443	0.567346230450752	1.9097059406540173	1.3316721289114553	0.24739454857721233	0.4210980911081567	0.041060987576228544	-1.1948963528874725	-2.9675395537051816	-4.986890658607234	-5.419793147559692	-5.999758528496486	-5.140238239745914	0.468	4.948674104131597	0.2898424826656938	0.17881121829111124	0.19542585333106074	0.33592044571212826	1.2178018053693447	0.7819341708177227	9.051082268086029E-4	0.780385160144381	9.051082268086027E-4	0.7803851601443816	1.044118124683436	0.8555747182102831	0.4921469105436142	0.228439733800671	1.0875441248406443	1.7704288827323134	0.15146135618082737	0.5650899389115215	0.17296046239635313	0.8837473768403034	1.534767332626278	0.7670949667792791	0.765620692599736	1.0879183759068534	0.6280159296721927	1.0	0.0	1.0	1.0	1.0	1.0	0.0	1.0	1.0	1.0	0.0	1.0	1.0	1.0	1.0	12.0	-55006.69295866294	0.0	0.0	92.0	-1357.55363179575
331690000	-56872.554875123795	-1421.5389016855265	-55451.01597343827	0.4194447615101697	2020.920281265887	49.97194803544783	1.1198559755736814	-0.23369441397842983	1.6400292923348343	2.755281044020485	3.2011184365789633	2.730738743281977	3.0566772326124245	2.520418902633139	2.334598464096606	3.148245232310481	3.5400923065844756	2.9150495886166006	1.7974741176138678	0.7367543210931794	0.42070218128864023	1.3822361991262944	1.2429054371839139	0.2856287135230838	-0.3479154871068757	-0.22595758061561022	-1.1302653529382056	-2.9257721165242825	-4.935287754547051	-6.027681274623026	-5.120363903224951	-4.676137588659742	0.468	4.674547838889318	0.2945199148294313	0.17436925839382852	0.19305799678759217	0.33805282998914205	1.1196611843721413	0.7881132247038408	8.948372064295361E-4	0.9112751172312318	8.948372064295334E-4	0.9112751172312316	0.505047416834041	4.1900748646769	1.4692268585478179	1.1180721692688969	1.0883517355712584	2.0227861581398874	0.4823846202661659	1.319026094225778	0.38276658644025263	1.0031833768630525	0.602507608243986	0.9641807602274052	1.7942826220269132	1.882156794517415	2.0946703459070206	1.0	0.0	1.0	0.0	1.0	1.0	0.0	1.0	1.0	1.0	1.0	1.0	1.0	1.0	1.0	12.0	-55027.61880435785	0.0	0.0	94.0	-1343.6841322039709
331700000	-56872.15333864155	-1424.4696777490708	-55447.68366089248	0.4226468373641668	2020.917079190033	50.19892939107205	0.5494115355438951	-0.33082139851433723	2.0354213267681103	2.60421437001462	2.800669965552075	3.409076574584003	2.8834752618178245	2.5615335311088745	2.6383037557150972	3.6744761685763008	3.398455450677531	2.4202951603271172	1.911740252969995	0.7768423373515272	0.3522237813169525	2.0803265913378146	1.2018097102202743	0.06405193471195672	0.2262561169789345	-0.2826180283862689	-0.6202880690325834	-3.118265995303091	-5.718838454936106	-4.660670544549185	-1.010950983841754	0.22067893406002703	0.468	4.846374355584689	0.29090084850503034	0.17814963660333918	0.19031185732516936	0.34063765756645514	0.8374743844467556	0.7686005860130244	8.67453158184588E-4	1.1303550258270845	8.674531581845883E-4	1.1303550258270847	0.889322501036445	0.4391267797206122	1.7191954129313436	1.9624907708600177	0.48407402030977853	0.6963174169365175	0.5459656935178926	2.0240056131640314	0.2952031381433017	0.792936736024053	0.23781524834171872	0.4982744185485027	0.9873664391420568	1.1487834431096058	0.9374073249147685	1.0	0.0	1.0	0.0	1.0	1.0	0.0	1.0	1.0	1.0	0.0	1.0	1.0	1.0	1.0	11.0	-55023.02054000099	0.0	0.0	95.0	-1346.1051891389104
331710000	-56799.91279589762	-1377.0926720241841	-55422.82012387343	0.419008638688521	2020.920717388709	49.51472905259697	1.3289077707731198	0.4774011664256789	2.543037478425651	2.9711831926316625	2.717553940912244	3.0318030443916695	2.959592317694051	2.3244748563291404	2.5619705192749422	2.9673624295304917	3.19265808270663	2.5886688941126406	2.236838682670415	0.7222474797419122	0.3639397824176465	1.979794560534753	1.144977115594616	0.23938444648920187	0.516390124499327	-0.34388732392698196	-1.771736109222876	-3.3467632542246584	-5.22104704065182	-5.27422581439173	-4.907994573242813	-4.978871068725532	0.468	4.699476748537572	0.28800500111405664	0.18244419690771568	0.19524404838812442	0.3343067535900973	1.1435234778821577	0.7877091424904188	9.01106768330302E-4	0.8090804179913376	9.011067683302998E-4	0.8090804179913379	0.7904012710082161	0.27594614850931576	1.065938012068327	1.6442267974762221	1.7801139121780862	1.2078476558418623	1.4329646599235486	1.267202175345545	0.1920222959834328	0.6970003676881159	0.27514491421950243	1.45154659351737	1.8253573386004975	1.8075145308404572	0.8135278210728287	1.0	1.0	1.0	0.0	1.0	1.0	0.0	1.0	1.0	1.0	1.0	1.0	1.0	1.0	1.0	13.0	-55007.43593910234	0.0	0.0	91.0	-1306.4894911988242
331720000	-56795.73950708599	-1395.7714586317413	-55399.968048454255	0.4209007124221407	2020.9188253149753	49.80907764727972	0.6936775539395171	-0.3574480509389123	1.7700837116491994	3.1963946323191132	2.267411773350118	2.559436025841059	2.683046933621531	2.105235103495501	2.6066149880456004	3.1878429201314695	3.5061451748287213	2.6121665067327458	2.472087998121779	0.7810512635188868	0.28807122635650106	1.7360518259383273	1.4039652051725298	0.10043197905261991	0.641555062368775	-0.642440183664954	-1.9014103797707878	-3.4267883587309727	-5.850443324754422	-4.549062254007198	-6.10069046049256	-6.755107470251679	0.468	4.975562154632318	0.2988169681255498	0.1755197501767064	0.19243500074323708	0.33322828095450063	1.3179600888788214	0.7929699879238535	9.092724525922864E-4	1.07693613320669	9.092724525922848E-4	1.0769361332066885	1.2402125856019452	0.18459240798647103	0.8155858202447486	1.4443900539461574	2.5127863765433496	1.685480234052305	0.5576639765563426	1.6811072665686084	0.22268894394998134	1.1698546467617366	0.7056793094935074	1.1583858937809541	1.2292773277922715	1.758266049116631	0.7055777838354207	1.0	0.0	1.0	0.0	1.0	1.0	0.0	1.0	1.0	1.0	0.0	1.0	1.0	1.0	1.0	11.0	-55005.30506351642	0.0	0.0	94.0	-1315.885124070845
331730000	-56799.40744523577	-1384.485609205766	-55414.92183603	0.4230732897760578	2020.9166527376212	49.62566315251248	1.5004033096482934	-0.452672461919293	1.6358906015434425	2.1150505363255587	1.6896350729663676	3.2825985181303423	3.261498213963399	2.063792710533498	2.7894324018167755	3.335967284407066	3.421207843130233	2.722124780100348	2.3738569457782184	0.660087225465485	0.44750800377060296	1.9980034049939646	1.346745352355465	0.6645533691474942	0.7696486044318557	-0.8079716582024301	-1.9166196433086504	-3.3736299618128034	-4.083694536026329	-5.787702260802083	-6.269297999234104	-5.985201527001868	0.468	5.065349334495843	0.29236452154776943	0.17881813918466802	0.19361263232229092	0.33520470694526566	0.7274364329375524	0.7508125019521023	9.594464767348032E-4	1.1108840452017978	9.594464767348032E-4	1.1108840452017976	0.7392810834639274	0.40135338171863105	1.3076816287353927	0.7338121774452435	0.9794731566419923	1.3606286788071869	0.22842223962515676	1.188140886600499	0.44423695022358684	1.1816681121390993	1.7197390775330343	0.49769919074603425	0.6553414640698446	1.1592507263699356	0.9801962280332267	1.0	0.0	1.0	0.0	1.0	1.0	0.0	1.0	1.0	1.0	0.0	1.0	1.0	1.0	1.0	11.0	-55015.54327050119	0.0	0.0	90.0	-1306.9739970823448
331740000	-56810.23112145256	-1381.0951261512098	-55429.13599530135	0.4171004737860577	2020.9226255536112	48.658696931741154	0.8549783001358294	-0.4494243240522	1.562020994362925	3.1496166837926998	2.969179335247702	2.8626295500743364	2.5897533672516735	2.593422810487415	2.266016700062137	3.3161954308395947	4.035270309155284	2.8376739920654055	2.6405825310003492	0.668246362402652	0.5944635177982586	1.535412345532034	1.2745156733512346	0.3916675403037802	0.4825826783494378	-0.6289784072279738	-1.647489455953558	-3.6183666834065327	-5.70252119821085	-6.3619461000595505	-6.6182293642481556	-6.0864171657417385	0.468	5.470974900745883	0.294179963838274	0.17957355815364082	0.18980724771994267	0.33643923028813655	0.6520073882265786	0.7451171831555217	9.018827472347512E-4	1.0791992270875597	9.018827472347506E-4	1.07919922708756	1.4493314944092603	0.2000857817870515	0.5248546540599385	0.683631230197042	1.2123016379119986	0.9943744614915545	0.5616399017308121	1.5128491068568162	0.1533785132892482	1.185160706355256	0.6675848670523442	1.5440881443671735	1.6486235215247433	1.5712186467561806	1.1720385186343756	1.0	1.0	1.0	0.0	1.0	1.0	0.0	1.0	1.0	1.0	1.0	1.0	1.0	1.0	1.0	13.0	-55045.474643994276	0.0	0.0	85.0	-1300.5451943702321
331750000	-56788.13797271586	-1349.0235770276136	-55439.114395688244	0.4313111183345372	2020.9084149090627	48.24531109475899	0.365134618298421	2.4273388939737215	1.5024953246718624	3.4767050284911463	3.226365926969343	3.18066382707155	2.6635689694883182	2.4123455834671237	2.3091415642018673	3.1417639072591994	4.002684718115723	2.4816458680723854	2.1583166345967277	0.637114108411143	0.46903084768283465	1.7325484639461588	0.8677092099874503	0.1357263148498763	0.40280049731613216	-0.8402846279513735	-1.4580272095415236	-2.1481124252764463	-4.18095113659424	-4.013227910220903	-5.175940733598948	-4.499775729714901	0.468	4.850311990597852	0.2948413732678519	0.17841604400325947	0.19030335244074598	0.33643923028813655	0.5848748178871548	0.7335435671983206	9.682333415480286E-4	0.8337935670840738	9.682333415480286E-4	0.8337935670840737	0.25529610418175963	0.7776020907485643	0.7520038290056338	1.211636299039215	0.8401413058822905	0.628010362079538	0.02156359499086801	0.44675305944844806	0.3612352237147978	0.6488107590902366	2.653655255456122	0.8700212375283771	2.1451764309432364	0.9974750888241737	0.725309976791885	1.0	0.0	1.0	0.0	1.0	1.0	1.0	1.0	1.0	1.0	0.0	1.0	1.0	1.0	1.0	12.0	-55046.73428742413	0.0	0.0	82.0	-1286.230988420444
331760000	-56768.40799689322	-1345.372744544001	-55423.03525234922	0.4249423431463134	2020.914783684251	48.10878872532966	0.6019153169546609	0.24371277902521027	1.1929429777253997	2.3077889917059147	3.8396704447819476	3.3628821857515874	2.393303355949381	1.7380868091049835	2.9966054161871223	2.8587548593086907	3.4330119942311335	2.4443578541632838	2.4267972030097598	0.5070146375601083	0.23063731765615705	1.7527601423198473	1.5886030068655426	0.22241294492505065	0.4293038378028764	-0.6564924650579602	-1.8320435340765766	-2.5937999797492703	-4.390040770147438	-5.517583726194058	-5.699037042896929	-4.434816882273332	0.468	5.600985631299047	0.29217739614218435	0.18048531372292048	0.19332912336543442	0.33400816676945466	1.1171447867950928	0.7627204375565887	9.31332681569606E-4	0.9113994809995872	9.313326815696064E-4	0.9113994809995876	0.6154895254775689	0.38941906781633256	0.1385931150675979	0.2247785375507211	1.3876078285440165	0.4962338881015184	0.34239543488634544	0.7558295684359356	0.07084997307671169	0.30909219900705526	5.563148428090504	0.4222014207374426	0.5633881812260834	2.108284903784641	0.7247793381379102	1.0	1.0	1.0	0.0	1.0	1.0	0.0	1.0	0.0	1.0	0.0	1.0	1.0	1.0	1.0	11.0	-55049.68259936561	0.0	0.0	88.0	-1278.6815878218238
331770000	-56707.24139069982	-1308.4778262329123	-55398.763564466906	0.42990056294845536	2020.9098254644489	48.748768420387705	0.2415242479834177	0.06763708848242289	1.2778842830016244	2.4296128359942526	4.534381845214119	4.782456827850538	2.065986241795948	1.945927607236567	2.2993648951807293	3.120139961015819	4.797758514541268	2.051107834453188	3.064528414729363	0.3876488734796275	0.3114858068179863	2.6328772749453107	2.4827835307502046	-0.10080922271573059	0.873071998352619	-0.949097577452263	-1.3740374962641118	-2.517206604481963	-4.7434525243338745	-6.485258604685725	-9.031598443571859	-12.096372054462435	0.468	5.180690216716139	0.2925574480429301	0.17605993294353633	0.1920784224193936	0.3393041965941339	1.1604394023503852	0.7989305802048788	9.074007778354953E-4	1.033008577065659	9.07400777835494E-4	1.0330085770656574	0.729051817187563	0.4071989665108417	0.5663247106766474	3.1772694186578874	1.4868015786296247	1.849863979387797	0.3397019873771492	0.37597135994186515	0.21700212715861783	0.7489744127938975	0.19267200658828745	0.6260192565427622	1.9758057388272083	2.9683990077423563	0.4321280523420822	1.0	1.0	1.0	0.0	1.0	1.0	0.0	1.0	1.0	1.0	1.0	1.0	1.0	1.0	1.0	13.0	-55026.677865784004	0.0	0.0	89.0	-1229.4177643265787
331780000	-56719.92534347197	-1317.2404065096	-55402.684936962374	0.4194611515436774	2020.9202648758537	48.44086323358785	0.5591395173262106	0.1851819399736907	1.6047866175946846	3.3364745250756354	4.1308249576308205	5.615011816525804	2.2521461213513856	2.5049049827474654	2.578480958317855	3.2399435877330456	3.9415467527116737	2.010710883044417	2.681961103307741	0.380844641562437	0.0905414264023228	1.683756672537939	2.15556702412216	0.006742328085941827	1.0688762013437052	-1.151824282179189	-0.7152586701856489	-2.2638307476075186	-4.383744473736907	0.08288513880385295	-1.2027799035466065	-1.2277866941643558	0.468	4.926960470848585	0.2913257007988229	0.17742524663688256	0.19036962221818404	0.3408794303461044	1.1710068453267781	0.7740562271804575	9.485162480106309E-4	0.9291557344971955	9.485162480106307E-4	0.9291557344971961	0.7523879536075773	1.7937503190845212	0.5136130987825567	2.216951368602747	1.073689338617699	1.6461995453269493	0.11518727456997518	1.7818391466449184	0.35317423198231895	0.6479207924310283	0.13546025381542431	0.7805843264999998	1.4705469649676934	2.805504161176648	0.7045980255427922	1.0	0.0	1.0	0.0	1.0	1.0	0.0	1.0	1.0	1.0	0.0	1.0	1.0	1.0	1.0	11.0	-55025.03962307733	0.0	0.0	84.0	-1246.8491929806564
331790000	-56740.62864941486	-1326.9379800262093	-55413.69066938865	0.43036911738534495	2020.9093569100119	49.212694756245845	0.6182289561982013	-0.4032074462988078	1.3662323969742411	3.4478662453872353	3.2934870349733707	4.611955315070124	2.023589751931458	3.0239648323885007	2.8919367207159077	3.9925862700344514	4.0314717952033305	2.171883424009044	2.0996014161227423	0.6954248303431613	0.04637296020980486	1.4384630832064333	2.2845784937016136	0.3484881728577817	0.3017368816894383	-1.052900160250648	-1.2398222356515656	-2.710009379430686	-4.268410860018934	-6.923665921844915	-7.451995322541418	-8.294919654438893	0.468	4.775329688987081	0.2865813561120992	0.17882957489373125	0.19194388084889422	0.3426451881452692	0.48853327831913174	0.7312186873433141	9.483580330452109E-4	1.0287938265679328	9.483580330452082E-4	1.0287938265679313	1.3481015492091244	1.3178058824851402	0.275069174889242	0.7819156124730738	2.0312965858273286	2.0557297225031688	0.2775056251706875	1.5700304419054414	0.6535544090855983	1.7720588244609907	1.4405435375909095	0.9014691330937448	1.1152574612888357	2.3469465332370607	0.8240080569397923	1.0	0.0	1.0	0.0	1.0	1.0	0.0	1.0	0.0	1.0	0.0	1.0	1.0	1.0	1.0	10.0	-55039.388612531075	0.0	0.0	89.0	-1252.4288865687358
331800000	-56755.316069217566	-1322.5723693436375	-55432.74369987393	0.4292527710957682	2020.9104732563017	48.88544847394227	1.4775393964393748	1.9212942283418495	1.879426001263067	3.182357314543819	4.325033605171512	3.5903573389891403	1.9046744287064692	2.811904921425131	2.9151941251906184	3.4407570748340133	4.066725874241487	2.3784389647508704	2.0133329633069397	0.4850164046158679	0.718193045819562	0.8666772121259896	1.8015390022298916	0.007076313676369888	0.7764970177880879	-0.9363130562134258	-0.8262518965967236	-2.1913541868510897	-3.8503883027456585	-3.6516910448699775	-3.5946701638891594	-3.4268345252549857	0.468	5.192468154767116	0.2916336590291828	0.17955797375571023	0.19134146031581079	0.33746690689929	0.4782980358797867	0.7067625817839053	9.371733412084567E-4	0.8125292026711197	9.371733412084556E-4	0.81252920267112	0.9410919447702062	1.212950471060687	0.7252659057899721	0.7852038672608863	1.831628821977537	0.9924541511359605	1.458306793644568	0.8898016169202558	0.288422381753097	0.6322785383286905	0.344267459085895	0.7025894040671526	0.8085033815219631	0.8561779968671777	0.5390763393591937	1.0	0.0	1.0	0.0	1.0	1.0	0.0	1.0	1.0	1.0	0.0	1.0	1.0	1.0	1.0	11.0	-55042.71242867835	0.0	0.0	81.0	-1261.6648156484837
331810000	-56756.361819214406	-1306.3328103809158	-55450.02900883349	0.43045112963379467	2020.9092748977635	48.34721150114507	0.9244933722871488	1.3055480022370975	1.9127405841872154	3.2776095335556485	4.181624400522227	3.2783455221175526	1.5956701288870714	3.3643053736023134	2.3532559148857524	3.0085513049319474	3.352479148178791	2.4906638444763174	1.7520509635633055	0.5224789407344665	0.4833237076539082	0.8445953595119993	2.477147444349499	0.06619518227088148	1.1081621797891947	-1.615180626159908	-0.5976557093810972	-2.5940199453549613	-2.3694057252568963	-1.6283005904964947	-1.348436948110487	0.6602128636873554	0.468	5.659513626272866	0.294985165803177	0.17649515746388508	0.19190528264397674	0.336614394088955	1.042440434356615	0.7439624136351624	9.607593613392181E-4	0.8869093277624318	9.607593613392173E-4	0.8869093277624284	1.2698638382034961	0.3734378583398429	0.7812479090211651	2.9685895736874772	1.0337941389433105	1.8949729993241289	0.6344140900451053	0.8392657984111261	0.3209507359136303	1.2682239181217436	0.3321232354261617	0.7458658090641476	1.853299562833829	1.9809595989482325	0.5519980385657676	1.0	1.0	1.0	0.0	1.0	1.0	0.0	1.0	1.0	1.0	1.0	1.0	1.0	1.0	1.0	13.0	-55056.01286615338	0.0	0.0	83.0	-1232.834330195916
331820000	-56745.93579005719	-1299.8395549078855	-55446.09623514931	0.44228387016300474	2020.8974421572343	47.950330254372105	0.6125807011129236	0.2237457295923942	1.8566633775361634	2.8693643318374438	3.188241009911665	3.363173754925831	2.0202630340896555	3.075599868063338	2.3981049396603273	3.340490266189977	3.212523024736324	2.437757102431961	1.9188411846760733	0.5609405143182387	0.47902509253380054	1.0055620017043565	2.281938972886911	0.07860938143720374	1.0678860749525945	-1.0552624224286697	-0.19061159253091603	-2.50460639206128	-3.538489975509649	-3.7397650298740355	-4.281260634070465	-3.1234491590590556	0.468	5.33977001219533	0.2941320706684551	0.18087754828068695	0.18825404009829275	0.33673634095255905	1.352927599311991	0.8151941908427114	9.249771779418689E-4	0.8007414467781819	9.249771779418703E-4	0.8007414467781818	0.9255831407209594	0.2259566117891558	0.8987674027646603	0.7970120809508173	1.6051651360258543	0.5403551524059355	1.0871258447052672	0.8064292734200504	0.3355290045884155	1.0362650409187253	0.16991146433207444	0.6231535187556242	1.3170246133283727	1.3248262245888984	0.9757797343883964	1.0	1.0	1.0	0.0	1.0	1.0	0.0	1.0	1.0	1.0	0.0	1.0	1.0	1.0	1.0	12.0	-55033.224814648886	0.0	0.0	90.0	-1237.3727677253842
331830000	-56756.089190235914	-1298.1039821393997	-55457.985208096514	0.4402129469606067	2020.8995130804367	48.13836632997011	0.32969874804105576	0.3453641498828507	1.615078760930885	5.774835834583885	3.7962724972971618	2.92812380454977	1.9163470128567943	3.2076675393878378	2.3432744956651654	3.019499059192874	3.268746267764087	2.7330600694541287	2.205636282558678	0.49156603420133826	0.28306840966255453	1.1512809120631373	2.3743528965776015	-0.07446993846483324	0.748607774677139	-1.1315406889213295	-0.4759288470460768	-2.6630019784870695	-3.7350462539012628	-3.32935445286332	-2.1647213348746974	-0.5710655751623999	0.468	4.790187735829594	0.29358815332043886	0.17669962196659664	0.1956719273251633	0.33404029738779506	0.9615169737329743	0.770085856004108	9.754576002178433E-4	0.8877559764579173	9.754576002178427E-4	0.8877559764579163	1.3106409386015248	0.2844504656123835	0.6145831424207147	0.07062659566691452	2.290404454068513	1.7930286614607416	1.0472887568218563	0.3577957321432453	0.9041235050389993	2.944477935227458	1.569168659464808	0.44364371973981254	3.1265460616677387	1.751858743538998	0.6977522363724745	1.0	1.0	1.0	1.0	1.0	1.0	0.0	1.0	1.0	1.0	1.0	1.0	1.0	1.0	1.0	14.0	-55042.398868687786	0.0	0.0	85.0	-1221.2548270309633
331840000	-56702.11875057354	-1271.6117527454526	-55430.50699782809	0.4362846557093798	2020.903441371688	47.75576739379245	0.5157250238198386	1.51047648540171	1.7378701904371856	4.174472516470038	2.674523748834946	4.18289114417456	1.6124545325979713	2.8246912609518113	2.2879217879365243	3.0608511776477885	3.492081674803382	2.470121646607478	2.5414676483223255	0.3293443841153285	0.2945993595318615	0.8300645023944078	2.2743750144730464	0.11692734609199007	1.053503790489747	-0.9784053782590715	0.11402303441556799	-1.9289137963508565	-4.72283968330825	-2.196758398694439	-2.594705048125846	-3.583254741814143	0.468	5.58387170981334	0.29001634139644844	0.18064477001595164	0.1941753019589332	0.3351635866286606	1.5934671526507165	0.8059911198808717	9.93564641159435E-4	0.9544841514743714	9.93564641159435E-4	0.9544841514743716	0.24250771714129793	0.464850224664885	0.36076799179122876	0.0046017021040153415	2.0114297185433534	0.7733272407798779	5.5352439613686215	0.7436780233031537	0.1652957393253727	0.9779034648306458	0.20009019031695918	0.18224200702624896	1.4182666175586096	0.6469238577042066	0.7686373631317964	1.0	1.0	1.0	0.0	1.0	1.0	0.0	1.0	1.0	1.0	0.0	1.0	1.0	1.0	1.0	12.0	-55023.80533860366	0.0	0.0	91.0	-1199.6682261784695
331850000	-56761.519095471056	-1302.9458645064722	-55458.57323096458	0.4313511331440172	2020.9083748942533	47.84708972449666	0.4506608692404415	2.7053875938592142	1.4592958580013677	4.658493864866109	2.635347436015402	3.0834657041556777	1.9800392757874057	2.7237269317379957	2.3920298459809035	2.7781323659687636	2.875667637338271	2.6560909123340575	2.4128143442678964	0.40187967769745114	0.18768152613202954	0.7605064128202427	2.6136402176921103	0.020001912759334772	1.4519857096686806	-1.090200054411047	-0.3108579093412485	-2.300200672576493	-3.8977639403544107	-3.60569985710529	-4.37880438760522	-3.2303351900925112	0.468	5.2080913241354	0.2901125078144482	0.18143683557193374	0.1931118337895803	0.3353388228240316	1.1133588401674621	0.7813028111177281	9.366651922346925E-4	1.1725962893765407	9.366651922346926E-4	1.1725962893765418	0.6062577579470065	0.9826139860559262	0.6649456822638298	0.7113426570551388	2.018187565520429	1.0857424949175951	0.324282763441496	1.02164396416941	0.06210179980893975	2.180153487937766	0.6597702277494233	0.6325754996439177	1.3343810737569832	1.3224652585025038	0.9215293769502909	1.0	1.0	1.0	0.0	1.0	1.0	0.0	1.0	0.0	1.0	0.0	1.0	1.0	1.0	1.0	11.0	-55043.529109588584	0.0	0.0	98.0	-1223.85260882463
331860000	-56790.37551964271	-1332.0791292113804	-55458.29639043133	0.4213289066136003	2020.9183971207838	49.306799193866915	0.40980841645352895	2.941498697631366	1.576938662180271	3.7350626882290383	3.8064979977195055	3.391961414607578	2.574707553334258	2.585443952998133	2.059740867223793	3.6163951953426556	3.9597794368026724	2.333337776415969	2.169049227143787	0.6880941044287399	0.506459508403407	1.2199230432635422	1.8276284210683102	-0.1641690054150099	1.3552688383172358	-1.2107785682398644	0.28910797531993304	-2.0057830565392303	-5.4949472038492315	-5.259979792454294	-2.833628105342061	-2.834234464854546	0.468	5.492965166094761	0.2891562155441047	0.1769927228359187	0.19458115946673957	0.33926990215323094	1.3937775059742614	0.7988457474492078	8.877103431802934E-4	0.933853638746417	8.877103431802941E-4	0.9338536387464199	0.6231120955621541	2.7988955252870893	0.8180002486664348	0.2759224126235674	2.5977238864669103	2.393046964926223	0.5473117754500527	1.2000119969327014	0.17203255493144742	1.742065000641569	1.390857164437463	0.9787316146475914	1.399319477426634	1.416744884823421	1.5101254358621017	1.0	1.0	1.0	0.0	1.0	1.0	0.0	1.0	1.0	1.0	1.0	1.0	1.0	1.0	1.0	13.0	-55049.17301555596	0.0	0.0	88.0	-1252.5382386255326
331870000	-56791.40443570407	-1343.5199807111553	-55447.88445499291	0.4167417258355899	2020.9229843015617	48.43921472681395	0.6924173520621514	1.0660673050906206	1.8255020165228377	3.2091524716809494	3.384765793049853	2.671928288942831	2.389685317998266	2.517072501716638	2.390996234406607	3.0157660741102945	3.759609676287589	2.4617396970338095	2.2818358832596743	0.5625555158986035	0.7127584587256015	1.2929992471487142	1.6742712741491812	-0.04652116311348163	1.174333597924956	-0.9949836685465641	-0.20362590551526025	-2.4429499343755996	-5.473483153649836	-3.7549533335457195	-2.433699003932727	-3.1630324959999236	0.468	5.01914498105534	0.29205190277044735	0.18128868298282685	0.19426071563031333	0.3323986986164065	0.904443084159005	0.796065793306195	8.976207080286139E-4	1.0662263399192509	8.976207080286158E-4	1.0662263399192515	1.7454381434655175	1.1625734088374242	1.1930968181494717	0.08469690736423055	3.416604113687935	1.257819428107378	0.6782522261698609	1.2835473553832375	2.0408827712080018	2.7371644088513905	2.3594366368627684	1.526707671399286	1.7055793856198893	2.32447095997121	1.2642748571964733	1.0	1.0	1.0	0.0	1.0	1.0	0.0	1.0	0.0	1.0	0.0	1.0	1.0	1.0	1.0	11.0	-55029.807042755776	0.0	0.0	90.0	-1258.726463988074
331880000	-56827.38628675997	-1373.6460320098965	-55453.74025475007	0.42309905366554074	2020.9166269737318	48.25599013185937	0.7376083647349739	0.290853938990579	1.2714350745090854	4.012446991387392	4.373639446029774	2.7065367240270555	2.10099586265948	2.748759486562352	2.1826162187595926	3.385886034700098	3.332297407896171	2.1362056909941627	2.012035428545805	0.5642426271332499	0.6611525701202048	0.8418713648030649	1.7964917430235976	0.10630092366508928	1.099931216614591	-0.7049260797893045	-0.20898094485773003	-2.3680730860253947	-4.268901986062009	-2.47533482061491	-2.4312111961970757	-3.8660475255856475	0.468	5.050532958952565	0.2925606781704861	0.1777658178381345	0.1939891564992246	0.3356843474921488	1.4065335128918623	0.8018405203723253	9.137934049233302E-4	1.0840324530591945	9.137934049233304E-4	1.0840324530591938	0.36018579989505634	0.6466550602705837	0.1508719012972647	0.1655797395133252	1.7043860443110233	1.511566994430189	1.8599164221199134	0.7937007945009781	0.14059807900842147	0.892979660477189	2.2662925164657217	0.5721005335003991	2.940099729213946	1.4501428354767316	1.2964344421225824	1.0	1.0	1.0	1.0	1.0	1.0	0.0	1.0	1.0	1.0	0.0	1.0	1.0	1.0	1.0	13.0	-55030.97214874971	0.0	0.0	94.0	-1290.3730231928034
331890000	-56810.502720181445	-1359.5793650678504	-55450.92335511359	0.41854672883959276	2020.9211792985577	47.42061469426655	0.3329691377077331	0.8056341937287552	1.4207131215964501	3.3984652555859447	3.900976545059015	3.1224276465009044	2.039607962884316	2.74939608013668	2.10178428621483	3.3838058861317997	3.7076343471260818	1.8636584555806073	1.8796973220706508	0.6904243381324795	0.3697125925368546	0.9061137896896605	1.5714400318386785	0.006512889724866883	1.220179387662754	-0.893302648289305	-0.2846808075676706	-1.9609374196384604	-5.1136295525809015	-3.6258939678545223	0.0439546279090024	-2.070992404926998	0.468	5.330613477534152	0.28797047840528284	0.1847489337747807	0.19161383006847374	0.3356667577514567	0.8638796941638908	0.746118469414346	9.578717252271845E-4	1.0060257055206148	9.578717252271852E-4	1.0060257055206148	0.6246776313001662	0.4031478656236176	1.1178248056009608	0.15865744405744991	2.3893023366450095	0.6827119824766285	0.6721309563856291	1.1577966340220502	1.5561445705695445	1.2185703380791972	0.419360942525935	0.7743984929529626	1.7727475861804438	2.1140864999854987	0.6465373818840165	1.0	1.0	1.0	1.0	1.0	1.0	0.0	1.0	1.0	1.0	0.0	1.0	1.0	1.0	1.0	13.0	-55035.6207607698	0.0	0.0	90.0	-1283.7870585525618
331900000	-56791.40494664666	-1343.291468474033	-55448.11347817263	0.4268316115664974	2020.9128944158308	47.62934673954204	0.4341068393877031	0.7258933729983115	1.4296202070016852	2.4276175605083874	3.842753134637783	2.9766941128929845	2.21105400814281	2.387950845718444	2.4157874616142876	3.315387772193838	3.7044192466690156	1.9967412034220418	1.753786086403868	0.6752124826043713	0.37479750732793493	1.398019585462689	1.2626980514609922	-0.08563245315908048	1.7380924294829563	-0.9392984942464679	-0.34307798066893047	-2.216025175308772	-5.182370592362739	-5.595374586334923	-2.248105889992027	-0.4133427334585491	0.468	5.147575939516031	0.29430213321831483	0.17777475085966432	0.19199042767148042	0.33593268825053435	0.7142624248370388	0.7600316425205716	9.8483426892136E-4	0.8477183030555548	9.848342689213608E-4	0.8477183030555556	0.3293279386641147	0.5419201781446615	0.5962299294196302	0.1342114201408263	2.3761551451534695	1.3376738826971388	1.61280213156653	0.41127060767607493	1.241598576217926	1.0676440698710654	0.6095839498498234	0.45457140150650677	0.7687110921987588	1.4426137461707724	0.4308563446260757	1.0	0.0	1.0	1.0	1.0	1.0	0.0	1.0	1.0	1.0	1.0	1.0	1.0	1.0	1.0	13.0	-55040.33758792237	0.0	0.0	92.0	-1277.3537461442031
331910000	-56790.01814676573	-1382.5467094744768	-55407.47143729126	0.42876944507589615	2020.9109565823214	48.89655189254655	0.18220215480386678	0.55144107699065	1.172507128477155	3.9264078060729353	3.387117857624297	2.6510541640665077	2.5097098914831353	2.1451559676825824	2.690522317170514	3.115373617191875	3.729091136615456	2.509091805828138	1.7740670494250788	0.8158963802092395	0.4784054299822792	1.9014134217891734	1.4241110965902246	-0.01903292728121854	0.6918753840939471	-0.6374333194467876	-0.8720892852528284	-2.1523560140637703	-4.7124111770271035	-3.9143279825173556	-5.584181835482815	-3.9460939455833803	0.468	4.737865839497097	0.289176631501382	0.18170688903753937	0.18909955278366702	0.3400169266774055	1.0772331330226106	0.7873610567106448	9.304320551735023E-4	0.8338858179589783	9.30432055173501E-4	0.8338858179589776	0.8690606604504031	0.7559417425301594	0.8023715090467513	0.1083602459921989	1.9458235908187298	1.2007428021428121	0.5208594062458919	0.5431591662217333	0.5560498506592206	0.8582663915643088	1.0735918655564742	1.2943217892681291	0.9862591232760247	1.4528158406802476	0.41766395980891285	1.0	0.0	1.0	0.0	1.0	1.0	0.0	1.0	1.0	1.0	0.0	1.0	1.0	1.0	1.0	11.0	-55007.04896442357	0.0	0.0	88.0	-1321.2169774884683
331920000	-56792.27594675843	-1365.3833818304918	-55426.89256492794	0.41701286519237313	2020.922713162205	49.741448589402886	0.44798918356505485	-0.4424141181348837	1.178582869147562	3.0505690134322965	3.6165186641125135	4.333614330852031	2.7932848924876796	1.972417646511082	2.1902242592492183	3.9620232509369773	3.638156719335192	2.361002507296169	1.8889466122801557	0.6725174284474762	0.46658468134956216	1.9487562176411433	1.2303832359611042	0.06317928182400359	1.3648267223900536	-0.6376313855357705	-0.455575906509773	-1.9356224921440908	-4.0478703097273	-3.2653870568212042	-2.761867672856247	0.6162098452928335	0.468	4.923245879963855	0.28890240739191936	0.18133726420522514	0.19370234963507646	0.336057978767773	0.9530436038716656	0.7774009164755143	9.003563654433862E-4	0.9532936452449181	9.003563654433855E-4	0.9532936452449153	0.9010095270417706	0.38635344025115703	1.1624464549008393	1.3045286454616354	3.0731091446900076	2.438418464057771	0.38365519720540875	0.3398483645081743	0.696523715727958	0.32231388513645687	0.45314031787802256	1.4806826065441843	1.0619648523240406	2.794198423364304	0.8387122002058155	1.0	0.0	1.0	0.0	1.0	1.0	0.0	1.0	1.0	1.0	1.0	1.0	1.0	1.0	1.0	12.0	-55017.28249765268	0.0	0.0	88.0	-1290.0840569522045
331930000	-56789.30361399933	-1348.2974663127204	-55441.00614768661	0.4163361122050443	2020.9233899151923	49.59974683466584	0.5468228166093766	-0.31366558886431284	0.9644520504177626	3.5588163144517524	3.480119769504155	3.2323190163386046	2.8224497469608183	2.4266156044257237	2.090860265159021	3.795413379537458	3.555229112803323	2.5862256051002874	1.9247678254600482	0.6993266087992798	0.6339278027915587	1.4936872541019581	1.5147568915883312	0.07493514256677203	0.9470796902785181	-0.7062695654901077	-1.0485546181108238	-1.9218543073669598	-5.0586767574997085	-5.171028457278746	-6.6693937717304586	-7.122527591700406	0.468	5.096305336100462	0.2918008246958896	0.17981546891735928	0.19292004250408248	0.33546366388266263	0.8950762255968958	0.7978254448911856	8.916058672657691E-4	0.7864710011064883	8.916058672657695E-4	0.7864710011064895	0.4783666427864094	0.690559756067904	0.7206256865015974	1.2284702478296246	2.009465014872746	1.3839376257109144	0.36166265038833134	1.3235908710190012	0.8151361677298415	0.7286094692124523	0.6564003064273376	0.5287587017674267	0.8423105757319165	1.3182341848569474	0.5866142233130507	1.0	1.0	1.0	0.0	1.0	1.0	0.0	1.0	0.0	1.0	1.0	1.0	1.0	1.0	1.0	12.0	-55038.2505218446	0.0	0.0	83.0	-1285.3351228279514
331940000	-56778.72051966301	-1322.4902481707527	-55456.230271492255	0.421405596238908	2020.9183204311585	49.337337185388826	0.547779209035189	1.3647700213540148	1.3249176878393936	4.388871865383583	3.5221019909143694	3.5221520278265803	2.3702987025728235	2.236612473561023	2.4615968633947554	3.044886791166631	3.4752122609489704	2.4960909492940258	1.7355761352972356	0.5640373706404294	0.43625580138573866	1.6740880805821061	1.8763607724971723	-0.12990232630186874	1.4685352164261196	-0.3213208669362336	-1.4969524931043021	-0.7215823548619603	-4.2734758804152975	-5.7580116735470295	-7.2154049835783045	-8.327108760981648	0.468	5.694541162405215	0.29212221488232665	0.180619549067819	0.19341919935338855	0.3338390366964598	0.6812530577030558	0.7134692108459105	9.300934582584919E-4	0.8937183216980819	9.300934582584933E-4	0.8937183216980832	0.8510358385119505	1.5605589280556975	1.2687872441748465	0.3472194159180306	2.435491083298851	1.886797618215861	0.22077200441809686	0.7755922750270928	0.10963791565615903	1.4531393750754529	0.4170065116928338	0.980853879041198	1.3404836604834882	2.8074566518350315	0.4996318050381372	1.0	1.0	1.0	0.0	1.0	1.0	1.0	1.0	1.0	1.0	0.0	1.0	1.0	1.0	1.0	13.0	-55038.40207780435	0.0	0.0	91.0	-1248.9150574841012
331950000	-56788.63547131795	-1322.771306570271	-55465.86416474768	0.41799426825123365	2020.921731759146	49.64928242963527	0.7641337524134174	0.29190681081502073	0.8031624961123074	3.4014673445518717	4.231287258692866	3.7841974063774866	2.4452024665841257	1.8613947816562917	2.6858738597712417	3.7623992587077506	4.057924665628509	2.700895137622376	1.6457155786146858	0.4341596086156406	0.6040833599108355	1.8957954464909017	1.7280793549711575	-0.22301101807540452	0.8032787069851938	-0.6232894122193476	-1.714499069306726	-1.7107696985353869	-5.025616227059127	-3.095810939006957	-0.6877837609045887	1.2210909193138386	0.468	5.6894961304716185	0.29348787313056834	0.1772107265989965	0.19527391680919837	0.33402748346123085	0.6919504094550768	0.7388087160944926	9.136974807037802E-4	0.864446575948016	9.136974807037797E-4	0.8644465759480175	2.0446033414705167	1.823937641417127	1.4836141094877078	0.9028797073616585	2.328590301653459	1.4288843928182613	1.5007716506832944	1.0017678693160048	0.2280869871940148	1.1203027605473392	1.3875669840106013	0.9931032341745447	1.0575839406804826	1.0650460213092483	1.333335976179686	1.0	0.0	1.0	0.0	1.0	1.0	0.0	1.0	1.0	1.0	0.0	1.0	1.0	1.0	1.0	11.0	-55045.289871934925	0.0	0.0	93.0	-1252.050371510235
331960000	-56754.23453525035	-1319.8231144160468	-55434.4114208343	0.42422232377008545	2020.9155037036273	50.0770290389061	0.5501231183207029	1.7417423240371446	0.8112891951395682	3.538926366826235	2.7664785963939797	5.0707731983067275	2.4380632814560466	2.625770152256356	2.8849847250006926	3.0491123804056586	3.5178721755912132	3.2023041723931303	1.6251389352623073	0.21098441781140692	0.25760038565680293	2.064512923785947	2.1002149796600698	-0.14381881866652413	1.841824158292868	-0.1812986237633264	-1.8476534718467092	-2.3359128505397653	-5.269530818438536	-5.711062149124174	-7.4958029080281605	-7.128448516725732	0.468	5.775379798460135	0.29128273904907875	0.18106198282335348	0.19407612480773087	0.333579153319831	0.5109460405885944	0.6950589028110713	8.908792690306766E-4	0.9288603135648031	8.908792690306764E-4	0.9288603135648015	1.0704565577836354	0.4862262731737691	1.0665749835746763	0.1224224165043205	0.9851928450170412	0.5470486363865852	1.3384147841575749	0.6863704549142658	0.3749125354708289	1.1370393652427235	0.526167048081488	0.6036890796184783	1.0584640712663422	0.829009955762332	1.0950359594132861	1.0	1.0	1.0	0.0	1.0	1.0	0.0	1.0	1.0	1.0	1.0	1.0	1.0	1.0	1.0	13.0	-55031.81398041094	0.0	0.0	84.0	-1249.158152187075
331970000	-56762.05211013141	-1290.2849999135497	-55471.76711021786	0.438312361889028	2020.9014136655082	49.53998309752601	0.2287433953559621	5.091060820453456	1.0760197826150273	2.899217934553671	2.960725273121106	4.218007525752069	2.484723006078073	2.2432914257791157	2.5884290365218137	3.2113476969865777	3.3014364533588747	2.5684644777637646	1.4727973598853745	0.5622370961824803	0.265606953673148	2.95091458952131	1.9280972493201467	-0.26646123032359403	0.9911914382232254	-0.42695859826152194	-2.2795606123719483	-3.0888424775722862	-3.8578789161454474	-4.423049967968234	-4.831541344266108	-1.793511611645429	0.468	5.1574029359419855	0.29342129931373934	0.18220532029780112	0.19143258338450683	0.3329407970039469	0.7074792809118686	0.734738787112324	9.228755164564699E-4	0.7687405901368352	9.228755164564691E-4	0.7687405901368325	0.4214205349738479	0.1641748981254529	0.6480922599747645	0.22247846716543285	1.1686037496128163	0.8012354056553916	0.37696938091980686	0.6211588038483081	0.11031093720439861	0.5086503476950902	0.025558996360381	0.425059095901905	0.9531443551761635	0.8322525135161162	0.8479306553494499	1.0	1.0	1.0	0.0	1.0	1.0	0.0	1.0	1.0	1.0	1.0	1.0	1.0	1.0	1.0	13.0	-55051.01785742372	0.0	0.0	89.0	-1232.587976653155
331980000	-56752.647426962605	-1292.9145179294726	-55459.73290903313	0.42468583882133326	2020.915040188576	50.05885732265107	0.5826735463869585	2.1663766453295468	1.342120170018051	4.65250730679303	4.905631107098163	4.179049365103755	2.5897317065014835	2.1535328824810622	2.766842967408198	3.392070482766267	3.3493364331439777	2.8311067261832483	1.2977188504335355	0.657547194176465	0.18610255868141837	3.4311448453448143	2.7550145808221878	-0.3866901228729217	0.4040756281412022	-0.14649686665516098	-2.5143610717810034	-2.2857114260849904	-5.480308461154873	-4.453169555469877	-6.602404648291101	-8.885431725558018	0.468	6.060668432267415	0.29576004666911293	0.17787342706429446	0.18931623892555186	0.3370502873410349	1.191111728259608	0.7983842525609252	9.219929932501625E-4	0.9022571629609043	9.219929932501602E-4	0.9022571629609052	1.1823486038460804	0.7379687820728134	0.9011000249093414	0.21912740516021487	1.2062396489526457	1.8053455384911714	0.5149852825518118	0.8281193222407192	0.23230669577854365	0.605523833945105	0.5227080918854007	1.1316880494776504	1.362526616532968	1.5105670775891409	0.8556747454793796	1.0	1.0	1.0	0.0	1.0	1.0	0.0	1.0	1.0	1.0	1.0	1.0	1.0	1.0	1.0	13.0	-55038.01661668153	0.0	0.0	91.0	-1220.4332948249987
331990000	-56716.00437616889	-1264.7782807346728	-55451.22609543421	0.4323822112701782	2020.9073438161272	50.54647064315019	0.31784555330644265	0.8128696203316934	1.6308468792821917	3.7903507944345316	3.640260166057402	4.909056725690811	2.870520949006371	2.378488196072486	2.7012645746201924	3.0807105522753737	3.317535698684501	3.208021526018121	1.1530002134912705	0.7007179373261254	0.5796402767338784	3.5527544668686906	3.220733773308613	-0.3819138874229241	1.1622430977360145	0.2034928334454605	-2.1017300178347202	-2.2501019935804827	-4.244239572576773	-5.1910133719123195	-6.6025762471975735	-7.4065009220036035	0.468	5.415979806152923	0.29062374542779823	0.1793667756200658	0.1919472708184809	0.33806220813364923	0.900752262732608	0.7631668260810431	9.464419386168091E-4	0.7396797347950146	9.464419386168104E-4	0.7396797347950123	1.5510962753667688	0.7315148656841981	1.1091557258085785	0.06472189433794767	2.4540776018786192	2.8391244934350603	0.28330729545438715	1.0545055336240832	0.7859461935099303	1.871271001740462	1.3513289332055207	1.312981091643782	2.8008833400780504	0.948831618378957	1.8186979375278436	1.0	1.0	1.0	0.0	1.0	1.0	1.0	1.0	1.0	1.0	0.0	1.0	1.0	1.0	1.0	13.0	-55028.177004241836	0.0	0.0	86.0	-1194.170365761704
332000000	-56777.35881199367	-1312.004940966754	-55465.35387102691	0.41930237403187864	2020.9204236533653	50.397010637940696	0.362591366509693	0.8870004760656796	1.6642576223775079	3.5319603560726365	4.044978732260136	3.291825487450963	3.392006916686783	2.2441684309937746	3.1735313017198497	3.00109408403565	4.033733894980226	3.269500686501141	1.2721025258406535	0.834942786552527	0.43949702659027456	2.8868344040227383	2.7008684518587405	-0.21044004200782965	0.3737725699285753	0.40904644594827233	-2.35754563107269	-1.6887401589655564	-4.507274602614622	-3.1716945372641057	0.8762293626991946	-2.4822349856883488	0.468	5.2673260956663635	0.2907063074453932	0.1766806887656492	0.1902018351898527	0.3424111685990991	1.0330399470054619	0.7871315979091785	8.731074532108754E-4	0.8533869164507925	8.73107453210877E-4	0.8533869164507917	1.7304518638885082	0.799314801183831	3.761103893342818	3.5551248268458435	2.404730229759003	2.2862201334106746	0.6221016305426609	0.3151081321418994	0.10632040102599384	1.4556225144650743	0.3367045142382982	0.2600568423858177	1.4346532734874788	3.289589305377576	0.8950502203157641	1.0	1.0	0.0	0.0	1.0	1.0	1.0	1.0	1.0	1.0	0.0	1.0	1.0	1.0	1.0	12.0	-55060.18065748512	0.0	0.0	91.0	-1235.5190060957525
332010000	-56754.211115520826	-1291.561489575359	-55462.649625945465	0.41833908500265105	2020.9213869423947	50.55768855651973	0.3077447535362603	0.2663554348784685	1.947535256447338	2.344797643197558	4.241867846332603	5.895851124270726	3.1887994594948594	2.1457379389493227	3.0676522017302537	2.802822967608222	3.7131897955742574	3.4126549003015443	1.0773787356210767	1.2215383853162114	0.23988877963411467	3.4226870218095273	2.646896873508578	-0.3760565947745353	0.16908603874494083	-0.2184471605857554	-1.3622296364996374	-2.6340207293988307	-4.681463000707673	-3.4966349326089388	-5.85141061834759	-7.403749212137569	0.468	4.869554339182776	0.2905675133580601	0.1803068243670933	0.188374644132424	0.3407510181424168	0.9298837612755341	0.7724811870871781	8.902538528232101E-4	0.8552148876703745	8.902538528232088E-4	0.8552148876703775	0.4419815121454385	0.6199909741391629	0.4441013180702953	2.3353241894266477	1.6352608640914026	0.8202858312315977	1.9181413829799054	0.882291463111458	0.3533640396734936	1.0052923772777134	0.3972055050354874	0.6948169830566479	1.6456165507645133	2.2792017925700945	0.6322359004363073	1.0	1.0	1.0	0.0	1.0	1.0	0.0	1.0	1.0	1.0	1.0	1.0	1.0	1.0	1.0	13.0	-55046.393964420706	0.0	0.0	92.0	-1220.0276254533944
332020000	-56749.65446981403	-1286.2751492507655	-55463.37932056326	0.4270708849828366	2020.9126551424145	49.997323247614865	0.257600432382243	1.5113556102802563	1.5528890184630684	3.7367888908535223	4.782040124288236	4.077924661425187	2.480476844168378	1.861355982454091	3.5047364356560315	2.8050728512735654	3.8681043699043114	4.659727626996489	1.2566128280226452	0.8993023100396179	0.2593259973240652	3.149530203064962	3.5024031795917594	-0.4192054108892042	0.8846228381156666	-0.312083599635711	-0.7406031797237391	-2.1814767300645728	-4.276097839066853	-6.968280877312917	-10.542823960078309	-9.12625188418145	0.468	4.889265122326754	0.2931607002671969	0.1802298598443916	0.19062969178648514	0.33597974810192044	0.9535486226528095	0.7712100342334065	8.73652831475795E-4	1.033383600660963	8.736528314757941E-4	1.0333836006609625	1.2546515744808533	0.8611136758967143	0.6603674303683779	2.191226504332634	1.860815130186978	1.623463055661982	4.153358691635911	0.9326759394447885	7.392569841717877	1.144401998856918	0.20345208822917277	1.1616349892767994	2.657027428723248	1.6014500717570808	0.8503709938135059	1.0	1.0	1.0	0.0	1.0	1.0	0.0	1.0	0.0	1.0	0.0	1.0	1.0	1.0	1.0	11.0	-55059.10809316461	0.0	0.0	97.0	-1198.6521262146257
332030000	-56718.046893763356	-1252.8888385018104	-55465.15805526155	0.41930062395558204	2020.9204254034416	49.60378266088566	0.2770727592622871	-0.23081064106953425	1.9943169091684316	3.7281857773696676	4.146230740042936	3.119641227020548	2.280466042732372	2.0016050950087965	2.717610167998738	2.7798627822352278	3.7051735005925908	3.8773370202383792	1.0626924420331216	1.0818465597855145	0.022689814730691926	3.0992316663206485	2.8142046657387527	-0.43753105142291104	0.6086343616534335	-0.5297970699530302	-1.0104525769960708	-2.2406989514616047	-4.924890911015168	-6.256111211861541	-4.838194759577631	-1.5470218882426687	0.468	5.432469728376115	0.29116423837066735	0.1798856115091096	0.190790871169327	0.3381592789508902	1.0755668290335165	0.7858995430832384	9.718908886358855E-4	0.9231478304878608	9.718908886358863E-4	0.9231478304878588	0.9150025928907893	0.506382355187547	0.7027823307693287	1.1537585050784942	1.5555495605770466	1.705769689113926	0.7726888903183808	0.9652173381824908	0.7003754176216724	0.8815176710354611	1.1493028229664233	1.090642802673624	0.7398475966599519	1.4415634552175831	0.7548138272210431	1.0	1.0	1.0	0.0	1.0	1.0	0.0	1.0	0.0	1.0	0.0	1.0	1.0	1.0	1.0	11.0	-55056.077264300584	0.0	0.0	95.0	-1184.2410821592148
332040000	-56734.99204760398	-1239.3848833564482	-55495.60716424753	0.42278828919362066	2020.9169377382036	49.6068821055464	0.22466629083647396	-0.9602621301061727	1.5752751824689424	2.4160181848108238	3.7512386768294728	3.976401348438549	2.045553424088664	2.300228406411847	2.8584845817680016	2.496056713563921	3.863826936235269	5.398968782073761	1.2033737062727805	0.9535387945844597	-0.017852063532057788	2.7489137005253266	3.741199189086375	-0.46058968024730546	0.2648134725372273	-0.3804367111655147	-1.1173529295090217	-2.7353233928741156	-5.757123472015321	-6.894630585095262	-8.824085927346589	-6.722807575537987	0.468	4.8910081973766335	0.2895956654378458	0.17933965770087884	0.19444617406758033	0.3366185027936891	0.9562656606201576	0.783861378034856	9.379600517802427E-4	1.025644473170302	9.379600517802402E-4	1.0256444731703043	0.6852213077239208	0.3401574555753377	1.234672109303353	0.7568237642771223	2.7312109027806093	1.5450759633908882	0.6484060802830244	0.5635436560295471	2.010104997905157	1.1356903921129806	0.8315373035280151	1.8147449275510417	2.015226950155918	0.8903043280456878	1.5741302454779982	1.0	1.0	1.0	0.0	1.0	1.0	0.0	1.0	0.0	1.0	1.0	1.0	1.0	1.0	1.0	12.0	-55069.81870411718	0.0	0.0	99.0	-1160.1391596224914
332050000	-56719.3387388896	-1245.8401929959405	-55473.49854589366	0.4206604876727164	2020.9190655397247	49.864477005740405	0.19263412704608882	-0.43763375341130817	1.4779294792290845	3.5521674026464947	4.18296378906719	4.61497539994284	2.5549223795687044	2.2338642540553963	2.895695372462316	2.428064972495089	3.4856855605032973	5.190087053877141	1.2958853055571438	0.8214439773061396	0.19441637590366043	3.2665436825726593	3.6702446002484894	-0.33440639561216906	0.2559527279060561	-0.3204816159128454	-0.45647815116912294	-2.132679684207096	-5.1897381647750604	-4.628128374655798	-3.0783953103832906	-1.321067920998896	0.468	5.693947017638522	0.29185284871430917	0.1767447621840564	0.19613443784976697	0.3352679512518616	0.6788162203684527	0.73783083275864	9.094749789866846E-4	1.05071083896732	9.094749789866828E-4	1.0507108389673183	0.6831096408964772	0.4640657582859362	0.9268274946926435	0.743898284006134	1.0641902348569527	1.3096267292269521	1.287564577898507	0.3208582434817181	0.37163851052290103	0.5874412226553822	0.12967220842730437	0.45550284565920307	1.5755201633499443	1.6518579567657312	0.6906282450403429	1.0	1.0	0.0	0.0	1.0	1.0	0.0	1.0	1.0	1.0	0.0	1.0	1.0	1.0	1.0	11.0	-55053.439933288035	0.0	0.0	97.0	-1174.3897928226304
332060000	-56722.49741913941	-1253.177576415619	-55469.31984272379	0.4221741709149655	2020.9175518564823	49.80353382612838	0.34121122120983227	-0.3228475445884035	2.2990059318320877	3.239709658010314	3.4768250867632267	5.31767699879246	2.38174730789281	2.7362396476520345	2.536946810021266	2.9971751014678327	3.7655213170348767	4.455479865640472	1.4498700087575207	0.6867171902209953	0.09189981433224315	3.6237611424857037	2.9073878126404966	-0.29575528045223454	0.3243735420466811	-0.3275044522053476	-0.33056203730950867	-2.6197743557593633	-4.491592655250607	-7.679792980292262	-6.390622616444206	-6.829438679510577	0.468	5.130718044005952	0.2926887760784743	0.1815783662482152	0.1929554991086411	0.3327773585646637	0.9875780998641077	0.8107842751727458	9.094339006078531E-4	0.8060198425174648	9.094339006078518E-4	0.8060198425174663	1.6302183429077681	0.35147133974658096	0.3641632966543812	0.9103008882079106	1.7895324782193456	2.1242098076278504	0.7946164267563152	0.4814547101791231	0.20270701959708437	1.4901049741693393	0.48851468228973977	1.7981963926621558	1.011106725889296	3.76025462493963	1.3223735241549666	1.0	1.0	1.0	1.0	1.0	1.0	0.0	1.0	1.0	1.0	1.0	0.0	1.0	1.0	1.0	13.0	-55059.26442016027	0.0	0.0	86.0	-1182.0555972996283
332070000	-56720.38543426608	-1251.5505895599094	-55468.834844706165	0.42687927232299566	2020.9128467550743	50.206330909247	0.15434603264045701	0.28163440059362455	3.6729720410919815	3.413480389164372	3.940610375953764	3.975932543046944	2.2502532583410404	2.1636929766357005	2.847375324672461	2.234858894845469	4.386562228788904	7.811717939332772	1.3680205864819956	1.1441247523270415	0.2339495041694353	3.657098369185229	3.8495884640800666	-0.3194729164446709	0.5467336397897377	-0.4422818769714766	0.08117932275130399	-2.2120399360507235	-3.7745028847413193	-1.9488324998437383	0.17246911858921443	-0.7924531623458133	0.468	4.971790854414437	0.29455934626675656	0.18038228987004176	0.19182175516353941	0.3332366086996565	1.2358813866982081	0.783327371797588	9.448887155806697E-4	0.7741616425562391	9.448887155806689E-4	0.7741616425562379	0.1614440304996508	0.6865524734270234	0.3475624133757245	0.5529135645671388	1.4746294807062639	0.7330859292333124	3.069343293858088	0.864327026479228	0.17651825646425504	1.2561020908174112	0.2091959650429195	0.3177043596546004	1.3228996198219753	1.3641274896321898	1.510526248302978	1.0	1.0	1.0	1.0	1.0	1.0	0.0	1.0	1.0	1.0	1.0	1.0	1.0	1.0	1.0	14.0	-55064.29434981942	0.0	0.0	86.0	-1183.9762111137168
332080000	-56709.524245035704	-1232.986557744136	-55476.537687291566	0.4249637216498225	2020.9147623057474	49.535086246647275	0.3509763721347945	-0.854746367404865	2.149533187530699	4.279490743671426	2.951347195173203	4.547094168422652	2.3821774993663567	2.164768545079682	3.0521994566250488	2.2305478065718822	3.3284718725662334	5.119135126388041	1.2558888517971638	1.1178992258035545	0.1876144217081677	3.8765125577382493	3.0171162981102713	-0.5425037850540784	0.005361998342780283	-0.4801668913950057	0.13841036392784972	-2.233635148431338	-3.978273203774517	-5.379748550795497	-3.441467351857253	-3.6127209650739576	0.468	5.073056289368512	0.2883408723874407	0.18257878820729417	0.19333733330934733	0.335743006095912	0.9299323098948489	0.7723039388403211	9.417918040663984E-4	0.7127904523251225	9.41791804066397E-4	0.7127904523251213	0.29360256689558795	0.4175230365725129	0.862387971191178	1.1513535548571634	1.6103678589577355	1.953333006403947	1.4046788690780947	0.651704166805196	0.5731931991801751	0.43281690811251056	0.549158832570018	3.617728734756538	0.8956725245756855	1.387589311820754	0.4088796952744555	1.0	1.0	0.0	0.0	1.0	1.0	0.0	1.0	1.0	1.0	1.0	0.0	1.0	1.0	1.0	11.0	-55074.97135463862	0.0	0.0	83.0	-1173.92839829477
332090000	-56705.293740489484	-1242.1166843097985	-55463.17705617969	0.4283791938534418	2020.9113468335438	48.8131402690442	0.27079816736321566	-0.36757154719620816	2.5880924950064936	4.722587509747885	3.3881318561212352	4.5749516158456265	2.1069911936979584	2.2664667305887956	2.9020874472141647	2.5046257761353674	3.432002421190934	5.144524397036036	1.4496738430698937	1.275449026739011	0.2320741896262296	2.2005663586072957	3.127546348053223	-0.6293308737740342	0.7927048696107324	-0.6435674791754534	0.035587750294165166	-2.427304693376779	-3.998284187606594	-4.552162468238491	-0.18635600730483537	-0.36607867743688827	0.468	5.14717283996609	0.29146261073392704	0.18187200536341463	0.19044276766439586	0.33622261623825667	0.5635067217138989	0.7240924822019189	8.920922976668632E-4	0.7950169785816685	8.92092297666865E-4	0.7950169785816704	0.4081590697353554	0.8675759258923206	1.059975728607103	3.014515869632728	0.9259914292296533	1.2097406385234597	0.4042178221229107	0.8665751566250356	0.5903102443664773	0.42375129568899955	1.6129282447625426	1.9211468590030978	0.4855399822302647	1.118350983223437	0.46586161043579966	1.0	1.0	0.0	0.0	1.0	1.0	0.0	1.0	1.0	1.0	0.0	0.0	1.0	1.0	1.0	10.0	-55086.92031874134	0.0	0.0	80.0	-1183.4627328540648
332100000	-56657.55678700298	-1212.3012509694206	-55445.255536033554	0.4290165168088713	2020.9107095105885	48.104565271856245	0.38451151402745143	-1.2330807607963616	1.4941553870477764	2.8755335924338725	4.903509772305929	5.022987923764177	1.8235867512747814	2.4225172950478235	2.06356218785128	2.518052582838382	3.051491971695584	4.276536105544779	1.3427605829546654	1.0777031224290972	0.42821857236167127	2.9603412411068	3.1509715632488717	-0.3882635611907199	1.486314982807108	-1.0347320840845649	-0.4665038781452887	-3.0390444166909094	-4.703093911020863	-8.369546986706531	-8.418099500104924	-9.750946084921715	0.468	5.3419238530913	0.2917120401474149	0.17927339044820995	0.19140772192211422	0.3376068474822551	0.8512871611085309	0.752114480209029	9.468239364773729E-4	0.8627899582062146	9.468239364773705E-4	0.8627899582062158	0.47777967505538854	1.3103321646283956	0.2595826620041747	2.0758320268964123	2.4266958825075315	1.233632103546829	0.06196259587622614	1.0019014853015482	0.880572317287551	1.3435795618350315	1.1061541513684428	0.16423718281054653	1.164917249375811	3.3974410049104105	1.7627567534866961	1.0	1.0	0.0	0.0	1.0	1.0	0.0	1.0	1.0	1.0	0.0	0.0	1.0	1.0	1.0	10.0	-55052.37252618285	0.0	0.0	90.0	-1146.630809351067
332110000	-56703.52681750428	-1238.4071558358064	-55465.119661668476	0.4271996861570299	2020.9125263412402	48.25008171261365	0.40949493301594103	-0.13260736078619384	1.8810511278537871	3.3865719076259437	3.901295764308465	5.310222585056941	1.650892684581529	2.7875444039298807	2.3987089264194945	2.3656146638507503	3.601944826705737	3.764504317778589	1.5482923934621797	1.193419654057019	0.006427525422448094	2.254858702293103	2.909459775329099	-0.5650783277038356	2.247156577124867	-0.9431013761442338	0.389980543193455	-2.0440400348035865	-4.474520525749354	-4.862490050445536	-4.586453462382765	-6.422782261584096	0.468	5.322388068748786	0.2942519940489829	0.18033989298814254	0.18959857646739978	0.335809536495469	1.0236485649763274	0.7910296928131274	8.97856241117602E-4	0.8853525966372862	8.97856241117603E-4	0.885352596637287	0.4563568067507778	0.6762317739694709	0.19616537952193228	0.05199423540845522	1.5888480436539636	1.6448788184423444	0.859553801651016	0.4800343042254472	0.3630753506340597	0.8782600389020845	0.5219164856691628	0.08651792582081273	0.31497640310995906	0.7981165820435681	0.524126924704688	1.0	1.0	0.0	1.0	1.0	1.0	0.0	1.0	1.0	1.0	1.0	0.0	1.0	1.0	1.0	12.0	-55061.629393899864	0.0	0.0	87.0	-1175.8643542592845
332120000	-56710.42275187038	-1254.3102081271902	-55456.112543743184	0.42665211467147013	2020.9130739127258	48.31476093629291	0.3856726411851868	1.355577522637525	1.7073849864179327	5.889218440274455	4.707745420423879	3.610996220194406	1.5554875138460527	2.4019043831255567	2.292471439153791	2.738165964160543	3.878954592983233	3.61336436076085	1.5145458386948665	1.3126185786933762	0.255907113792074	2.7528161242505544	2.6024658263418434	-0.5450929309581072	1.318381925416589	-0.7678100776578387	-0.20191638429211323	-2.2953255697675323	-4.492835018509559	-4.164472954025978	-7.258961460841759	-8.352870380467234	0.468	4.974227124933354	0.29011934593877925	0.1784454425128032	0.19437758947162045	0.33705762207679135	1.6419031378477096	0.7928512854453791	9.451836348175676E-4	0.8768502496103513	9.451836348175682E-4	0.8768502496103512	0.6393439753081085	1.0896585470671993	0.4563132038207865	0.5566996820325506	2.82821134643098	3.2712965550603745	0.31887748441823943	0.9164743260666158	0.36680279550932876	1.257740735328024	0.7272363055430902	0.4153341423112674	1.1028798269521636	3.3332227193712223	0.7839882338767936	1.0	1.0	0.0	1.0	1.0	1.0	0.0	1.0	1.0	1.0	1.0	0.0	1.0	1.0	1.0	12.0	-55051.12448496874	0.0	0.0	92.0	-1182.4220694481096
332130000	-56784.92418950768	-1286.635558586398	-55498.28863092128	0.41947002511186154	2020.9202560022854	48.2537349894303	0.2284360047594867	-0.3387336223062972	1.6397135165340457	4.648202622989552	3.502252617639416	4.900202235381915	1.7744601073227175	2.6460934446841367	2.486298094540397	2.4781772247009015	3.2628348356353327	3.0252074710176386	1.55037133154234	1.6404872764817453	0.14663249472213608	2.135581171670597	2.1788793957849295	-0.6338292508160683	0.9242855861928365	-1.1441709774347621	-0.44171087093288974	-2.186567419932456	-4.313569312514594	-3.653637760899925	-4.168251412072627	-4.3623055113757925	0.468	4.647555955277706	0.29249728625100563	0.18081944605865943	0.18789617439160688	0.33878709329872225	0.5919440750422845	0.7108779242959667	9.449229302066066E-4	0.8929424822313481	9.449229302066062E-4	0.8929424822313482	0.778372412690742	1.2432836078852327	1.7966185385945204	0.587776999973738	1.9139723239714022	2.9544150572447108	0.2777419993646374	0.8201053036618746	0.9005464331311851	1.791505244976512	1.4751390655138152	1.0910663826374205	1.99995682364378	4.3524930125874866	0.5705533489607566	1.0	1.0	0.0	1.0	1.0	1.0	0.0	1.0	1.0	1.0	1.0	0.0	1.0	1.0	1.0	12.0	-55056.643859247895	0.0	0.0	96.0	-1212.2412352026392
332140000	-56767.37533771242	-1290.1237128859636	-55477.25162482646	0.4254691537176277	2020.9142568736797	48.5547901612022	0.3186551306148667	3.081389738832439	2.2754905860026833	3.9722682695927256	4.213884249046307	3.844313467657818	1.8385854262834465	3.0975426065639513	2.2221762907397156	2.562165138209811	3.6596580824723803	3.0864916498287824	1.3869931302650054	1.3792553393723057	0.14981249158908538	2.768085282696117	2.0274319045722287	-0.6400691965714338	1.303919893195456	-0.5864348398038784	-0.14831242817627766	-1.4524098386796853	-4.056939934831499	-0.41257168051404136	-1.0152338715452784	1.517352441000277	0.468	5.355805749181524	0.29549267342954877	0.1798020429644391	0.19405279424199343	0.3306524893640129	1.0882441989674605	0.7877699094924221	9.36412902676628E-4	0.924622261212558	9.364129026766283E-4	0.92462226121256	0.5485394274299074	1.6309819764181208	0.5177557969960502	0.9596229262375452	1.7210742206366894	1.6715335126220683	0.79289731685419	0.9107630896393171	1.3532683290155374	1.4585833498411707	0.3797879316689124	1.406278401077875	1.7939182052168476	4.368838710889971	0.22846620766183345	1.0	1.0	0.0	0.0	1.0	1.0	0.0	1.0	1.0	1.0	1.0	0.0	1.0	1.0	1.0	11.0	-55046.32895029263	0.0	0.0	95.0	-1217.5095217909948
332150000	-56770.59522065512	-1317.95935902575	-55452.63586162937	0.42851525708457044	2020.9112107703127	49.11551917242077	0.4128663180517667	-0.042177601929923814	2.1333000530820927	2.8417490987683265	2.9811302132422037	3.5398907932230657	1.4236176142330859	3.1340678781873095	2.952900636912312	2.398739791337293	3.648548721271818	3.0972717666924057	1.6843013128602737	1.4263153000976032	0.31931945885342466	1.850600411960207	1.7862427595941925	-0.6893702893202202	1.3143922995893136	-0.6491316217318179	-0.33683431845334677	-1.463604310925125	-3.8667438086186117	0.15362814040598582	0.8126957018744392	3.6252458263657523	0.468	4.948619390191381	0.2912898451686674	0.18236474329961552	0.1924152119205673	0.333930199611144	0.6099987156534911	0.7327229107002804	9.839503958688903E-4	0.8060350873371803	9.839503958688882E-4	0.8060350873371794	0.49623822771865506	1.0074266911370755	2.128425809945915	0.75342419870143	1.0741090011765484	1.8944789097026011	0.8016092930440575	1.469879827518038	0.09567499408849495	0.8624207807539175	0.44359873684168427	0.36345410219629487	0.9489872663287615	2.016770468824685	0.4378918105570205	1.0	1.0	0.0	0.0	1.0	1.0	0.0	1.0	1.0	1.0	1.0	1.0	1.0	1.0	1.0	12.0	-55047.18646403882	0.0	0.0	85.0	-1254.1700757411334
332160000	-56786.22143135269	-1360.3977542209864	-55425.82367713171	0.42449208926960436	2020.9152339381278	49.301520949315304	0.7975455680928759	1.8828163519953192	1.957419317266841	3.3825776683662556	3.164224265585824	2.8365739844490134	1.6838170891139772	2.3331326209245655	3.4498110154252486	2.3439202881793886	3.816217525008893	3.123431470918187	1.7498435308252758	1.1301621316527044	0.6334327262840287	2.0772775772974548	1.8595854733196626	-0.5795654953264996	0.600480435591206	-0.3101380107126812	-0.7824242747535851	-2.6740936519555536	-3.8522183487419634	-2.267961863818143	-1.6336808641624736	-0.0704821310921897	0.468	5.431420667935564	0.2921399106670693	0.17625420564714564	0.19187194204382965	0.33973394164194953	0.6993999089738232	0.7462139542123393	9.329868644253677E-4	0.943840562994308	9.329868644253672E-4	0.9438405629943083	1.8464701199474807	0.912591523289755	0.5057885595830632	0.31990134695414874	1.7176184399173915	0.8991889032085127	0.7618284683096522	1.5320737159158009	0.5137995581979437	2.535196351171298	0.8789696831652182	0.7685055625336564	1.3787406924652712	2.115636083135088	0.6801295781527898	1.0	1.0	0.0	1.0	1.0	1.0	0.0	1.0	1.0	1.0	1.0	0.0	1.0	1.0	1.0	12.0	-55032.41700978089	0.0	0.0	88.0	-1286.0469506112365
332170000	-56762.14549920188	-1337.128509575986	-55425.01698962589	0.4232274594990937	2020.9164985678983	49.25844836106187	0.9173552249917705	0.6682712767298498	2.0920148609983196	2.798088999134295	3.8905886071693807	3.768878312509352	1.6483095724532193	2.382652414307921	3.0799809703260426	2.4197415586705833	3.66052302220035	2.486244209035255	1.7300083160917612	1.1354428821373124	0.3832323637112364	1.8847739804255241	1.6854561104928256	-0.5855821540523884	1.26354431038915	-0.38473275859928147	-1.2351722240688867	-2.0182059719986514	-4.2995996908232765	-4.393473940396022	-4.1407074905640995	-3.3774014642630967	0.468	5.175233379963688	0.2917397979983403	0.17711030503388522	0.19079677654558205	0.3403531204221866	1.3175385526387815	0.8191214941782761	9.21606414128594E-4	0.8518839672731157	9.216064141285939E-4	0.8518839672731153	0.7843757952372821	0.5316827127406629	0.45995322581251635	0.9780116426064192	1.9455825227842853	0.9817045497545178	0.035095557531007245	0.794670807251273	0.29749499574809696	1.9953137693591434	0.30623830371595384	0.6140431147663209	0.4470354235621136	1.620368090269353	0.8003367508126168	1.0	1.0	0.0	0.0	1.0	1.0	0.0	1.0	1.0	1.0	1.0	1.0	1.0	1.0	1.0	12.0	-55024.973252059564	0.0	0.0	86.0	-1270.8661074660527
332180000	-56742.79363632825	-1315.6150748585278	-55427.17856146972	0.4317174577788243	2020.9080085696185	48.300795926768586	0.8856577141030662	2.4464010150587963	1.7449876297359135	2.507793320181002	4.6056006710775526	3.1401599672235117	1.4366805345924316	2.2850302794717	3.23725247040968	2.7410710816086357	3.4246883475688255	3.2433727122843736	1.5862717868482241	0.9660888357202042	0.2774752686462667	1.5520287698097242	2.1146519739102483	-0.45810766531595515	0.5699228715980305	-1.054534100880273	-0.7404138024433631	-2.421333161284881	-4.428822527411272	-5.561933550037814	-6.538338891728948	-5.578216885757372	0.468	5.1368731845417255	0.2915319967509472	0.17954714065787553	0.18934765354190014	0.33957320904927135	1.159403892968449	0.788231866648707	9.489739757790819E-4	0.7534044792749846	9.489739757790833E-4	0.7534044792749849	1.1709733387126788	0.1746127861382316	0.5989165240033386	0.3063092599409849	1.4381234427624503	0.702814097783902	0.7567866605782008	0.5342838637607246	0.34447172076000765	1.3185004511473064	0.5166956067997831	0.22378718888248558	1.3168972630718656	1.2918510009313307	0.41432922462727595	1.0	1.0	1.0	1.0	1.0	1.0	0.0	1.0	1.0	1.0	1.0	1.0	1.0	1.0	1.0	14.0	-55041.79598257493	0.0	0.0	80.0	-1251.8115077495513
332190000	-56716.66209922078	-1281.742152323581	-55434.9199468972	0.4192911935626268	2020.9204348338346	48.276939704376424	0.5704220084080127	1.6523663250076783	2.121719789055576	3.6663404608174472	4.582393244705449	2.879312939477098	2.2255945065779326	2.32610419660176	2.5192331055609674	2.16396820148913	4.093750409526852	3.366646013510892	1.5082380070327386	0.9327671100872668	0.2000638367962525	1.4934150871427327	3.1154830056912277	-0.4705893800831276	0.3820669507829241	-0.4945036407610186	-0.14381217497579524	-3.0549501619563197	-4.2405416756270915	-3.0937896861148344	-3.645139687422275	-2.411982638202719	0.468	5.218433552125557	0.28568544738351126	0.18423379353152058	0.19349681185025913	0.33658394723470325	1.0080540447692703	0.7764718654566753	9.07230349843952E-4	0.7071394323704612	9.072303498439521E-4	0.7071394323704611	0.7359678414438166	0.9235350509767798	0.5874664622403549	0.5256237493646042	1.5286679875616316	1.1538707836935937	0.3888024178427373	1.1667005276208695	0.448227400982337	1.4635677486946885	1.5666258945292488	0.10281703950437633	1.6064885788235552	1.6244420306726823	1.178367510927488	1.0	0.0	0.0	0.0	1.0	1.0	0.0	1.0	1.0	1.0	0.0	1.0	1.0	1.0	1.0	10.0	-55049.31074251377	0.0	0.0	88.0	-1226.530382973518
332200000	-56722.90170947631	-1277.2073128894249	-55445.694396586885	0.4179294033293625	2020.921796624068	48.20284369326528	0.5214271073829125	0.2063277068858707	2.922990140949609	4.394561205401327	3.927420387663762	3.116282333124241	1.6234106640138302	2.375029787337266	3.0854151970742554	2.918784944071962	4.1646417210673725	2.5254407485427595	1.5766405117698523	1.0037904582684187	0.06444642287422735	2.643176780190245	2.6077908508730516	-0.5982741166682054	0.6092839891000336	-0.5131787150328688	-1.0003598840574903	-2.4361467114741586	-5.0788878712864705	-3.5072852067801126	-2.7596410324834126	-2.7645488678564583	0.468	5.683064973639606	0.29039201726475905	0.1762184952338844	0.19282031983383266	0.3405691676675181	0.8252186081292197	0.7729749556421134	9.886531328812593E-4	0.6844169645426147	9.886531328812587E-4	0.6844169645426161	1.4839865945892083	0.33660257265925664	0.7614521924956877	3.5071441212385754	1.958709183473688	1.4275130274399077	1.3154779804429075	0.982286002638264	1.3069810600717293	1.9055135217905408	0.21635128011782542	1.201270014824761	2.315224260370856	1.0939976743602684	0.2041395109293009	1.0	1.0	1.0	0.0	1.0	1.0	0.0	1.0	0.0	1.0	0.0	1.0	1.0	1.0	1.0	11.0	-55052.697383482315	0.0	0.0	83.0	-1216.317252826356
332210000	-56657.541504765344	-1218.244694283597	-55439.29681048175	0.41688579845666496	2020.9228402289407	47.603220021362915	0.38747393495873034	0.8143301582323368	2.917064923693763	2.8544135845799388	5.112888948330648	2.328568966814532	1.5791483566999445	2.960871540529844	2.6510812430318804	2.829865222301978	5.134753762889367	2.7991626239354575	1.60608303094069	0.8606603126068999	0.29296462880548835	2.63275937574502	2.9141491472537893	-0.5571035939048787	0.49804099957179937	-0.07859461578841401	-1.4339295379731802	-2.634442900293884	-6.6442640933993795	-6.0731281519940445	-3.656679012309599	-5.632229350252176	0.468	5.159223108529769	0.2903257131962861	0.17867145760496053	0.1954615915274666	0.33554123767128097	0.7876186937060031	0.7814745400666566	9.584603473935171E-4	0.7362493990609733	9.584603473935174E-4	0.7362493990609748	0.5512488161456508	0.42135379925034727	0.21419282744214455	0.16224724923921474	1.1599291596263541	1.379806479433306	0.6812238944523787	0.725760407915349	0.23832903171721076	1.378160511637642	0.17911676997437137	0.7266238352100027	0.9760320194161378	1.2238971459174601	0.4479921586454912	1.0	0.0	0.0	0.0	1.0	1.0	0.0	1.0	1.0	1.0	1.0	1.0	1.0	1.0	1.0	11.0	-55048.96374636743	0.0	0.0	82.0	-1165.3169252586938
332220000	-56672.29673808487	-1250.65449150342	-55421.642246581454	0.4169548071667725	2020.9227712202305	48.07160785580231	0.32403437501282045	2.2213228030220806	2.2341258866505886	3.0535871017243195	4.5805140165782765	2.335666795348563	1.5940729479838645	2.962218047509248	2.8044100935663048	2.7434547130831746	5.183593955331062	2.4382339589610345	1.6303122567616735	1.1084385343440915	0.3050679787193591	2.3611401300792543	2.4387235403254124	-0.67074529519395	0.12294887594298654	0.07379444823671377	-1.353861857395792	-2.536832033467638	-6.3568639262074	-6.197977836827792	-2.5186970725230067	-2.5999247001421635	0.468	4.975383611787905	0.2941871962854944	0.17649550451004495	0.1921089016742114	0.3372083975302435	1.0770762670173402	0.7808321152329394	9.775021069898563E-4	1.1198208606232003	9.775021069898559E-4	1.1198208606231972	0.8464925283224424	0.6373720640467255	0.8337874240516588	0.26739353030230034	1.000225443466119	1.182980743770028	1.2723938017781282	0.4132665756897935	0.26052557699030265	0.6941242172383233	0.11725072373443657	0.48369315664418094	1.288518249388562	1.4013555978813634	0.1567178620267854	1.0	0.0	0.0	0.0	1.0	1.0	0.0	1.0	1.0	1.0	0.0	1.0	1.0	1.0	1.0	10.0	-55038.130059957475	0.0	0.0	91.0	-1180.1567931616066
332230000	-56668.74687023967	-1239.2555736358815	-55429.49129660379	0.41715322795899484	2020.9225727994383	47.82198373183011	0.43951202883825674	0.9331658308519767	1.6170060197910971	2.332622775860481	4.931801463467355	2.7470626820174404	1.7785364471972218	2.9069499945115376	2.7752318221487102	2.8848105488399405	4.924246096928341	2.1321003834905996	1.9521584607627647	0.9374988325547305	0.2562031873553034	1.168501642827595	3.2423549487789343	-0.7766568989876841	1.1694686467502375	-0.2159653648539008	-1.6751834529796485	-2.8353889834130666	-6.3489905015637405	-5.032690613678102	-5.253155983487109	-4.695639527540583	0.468	4.845097690579773	0.29060985108737813	0.1760871257422776	0.19430787700778493	0.3389951461625536	0.5475995122687377	0.7362978816404607	9.382312996039858E-4	0.8348666967229105	9.382312996039829E-4	0.8348666967229086	1.442616979990008	1.673409874038598	0.8125615523684743	0.34998804841193765	2.040525207322478	1.8700545342167871	4.466225144799607	1.1699399208972245	0.33000396008374244	1.67653771218173	0.9516102658735247	0.7461198007019535	1.3852226812188573	2.505450590631765	1.1176559146769387	1.0	0.0	1.0	0.0	1.0	1.0	0.0	1.0	1.0	1.0	1.0	1.0	1.0	1.0	1.0	12.0	-55051.96449569088	0.0	0.0	83.0	-1167.447088708793
332240000	-56700.76144416943	-1242.2339402667656	-55458.52750390267	0.42164550432655207	2020.9180805230708	48.05026556056822	0.2640654070897408	0.45583128135404893	1.238592754561443	2.5027763066817985	5.704634848627271	2.6891767489141585	1.8346888593090198	2.2984134556985008	2.913392889360018	3.2155768522159844	5.065798888821167	2.751052742999734	1.977968078928793	0.9028391428171594	0.06281750032284998	1.71291284518396	3.108571946491472	-0.6814593378237597	0.2817264056396581	0.05517825632216561	-1.372147459345734	-3.2472275084922417	-5.112911087147019	-3.57156988661699	-3.2107646489796884	-4.200836553768992	0.468	5.3233646191926995	0.29115108554094254	0.17949462145522757	0.19450395943774088	0.33485033356608335	0.4095373972998555	0.6865461207725518	9.466097211802338E-4	0.893204478120271	9.46609721180233E-4	0.8932044781202684	0.6995478938829274	0.2268258451346257	0.5373821599527004	0.3843816737790798	0.7192231887976811	1.3643652541848714	2.47833312539368	0.6290072950666363	0.3052858462471206	0.6013106001058564	0.19411894218024656	0.3285725025492981	1.7600591191543984	2.638278154939447	4.489343268037786	1.0	1.0	1.0	0.0	1.0	1.0	0.0	1.0	1.0	1.0	1.0	1.0	1.0	1.0	0.0	12.0	-55058.61205129499	0.0	0.0	87.0	-1173.2356841195724
332250000	-56619.05798667684	-1189.0102673524416	-55430.04771932439	0.4163028267969012	2020.9234232006004	48.34208117446751	0.2547784434872065	-0.5005227072225642	3.0526990565781995	2.5810634709856877	4.080491213332639	2.8687047481456904	1.4820815941392949	3.5047746942920277	2.8311807423883457	3.5517794312921827	5.099466955685628	2.2664196625105855	2.873680543008094	0.7647380125888055	-0.011816384945743996	1.1834593049205677	4.480779791569113	-1.014673655721412	0.6248381601066889	-0.3709124695977688	-1.689567491001375	-3.3534670002353977	-5.9188914807235244	-7.466175955111462	-8.626270015821042	-5.678639295180813	0.468	5.730597143583099	0.2955674640787219	0.17765342487202612	0.19234330010608824	0.3344358109431581	0.5070370577527803	0.7213839781464512	9.605598038630657E-4	0.8429383849341869	9.605598038630649E-4	0.8429383849341863	1.7675971383897486	2.2875320544592452	0.1796037842258043	0.39475365381061434	1.82849988840426	2.8597007389223372	0.978629074928246	1.1505427556544423	0.4935331577673767	2.0546192343344014	0.14258131137951102	0.352679695422636	2.0239580689280032	1.982344566046932	0.3029057648876174	1.0	0.0	0.0	0.0	1.0	1.0	0.0	1.0	1.0	1.0	0.0	1.0	1.0	1.0	1.0	10.0	-55042.3406550379	0.0	0.0	85.0	-1124.9741811031006
332260000	-56607.47037473023	-1184.6203645094492	-55422.850010220776	0.4164497213072273	2020.9232763060902	48.83778280865157	0.32669115329884585	0.929513259456409	2.748160924727806	2.2127067476713593	3.564453955361897	2.7250014511868996	1.9166521329349542	2.5021941752398735	2.7802213856843196	2.9097606736470873	4.842815626161299	2.155184085051557	3.0373354747580144	0.5960018805858104	0.5035065157153201	1.44819548698166	4.038233114697545	-1.0438888561640491	1.553282728314144	-0.9110737928717451	-1.3748886915105702	-2.873195892264533	-5.52539234870271	-3.93311174950545	-2.03426482811014	-2.920004561991219	0.468	4.814343524514224	0.29334885731832294	0.17792817912170003	0.1894655703026056	0.33925739325736587	0.6453440773963592	0.7532619514258951	9.515276886261021E-4	0.6800635623838545	9.515276886261029E-4	0.6800635623838553	1.0956656855031548	1.4449092418562168	0.18165399339314767	0.9179426832069387	0.8573088514858168	2.2373487044843325	2.289300363299183	0.6944820319249777	0.3129804273451686	2.60044641235605	3.564357332211193	0.4957334401106776	1.787182020164678	2.267965784727225	0.5563782534626484	1.0	1.0	0.0	0.0	1.0	1.0	0.0	1.0	1.0	1.0	0.0	1.0	1.0	1.0	1.0	11.0	-55045.002453069596	0.0	0.0	80.0	-1123.293493985741
332270000	-56654.49461247209	-1214.7485569859925	-55439.746055486095	0.4428658845136906	2020.8968601428837	49.48957480531946	0.19527693969078508	0.9522192361603932	3.876314363271538	2.332775569372668	2.6427193415165644	3.297260596079417	1.7100421511860529	3.0998857740920323	3.1140370665903	2.9519226411191806	4.61896583534666	2.0868034201680343	3.0580416875934797	0.6697999949014036	0.3420618397144226	1.9519705968997485	2.8307649650505216	-1.1197748526781506	1.581217129905567	-0.6882147785691104	-1.6160387682564985	-2.416274780669694	-3.349805948503904	-4.87403511442939	-1.7358690098519176	3.7520575767136792	0.468	4.749480893417836	0.2952660379854428	0.17854652628061204	0.1903344218672438	0.33585301386669575	1.043464159118837	0.8071434722768558	9.37981014703728E-4	0.8888693992265351	9.379810147037286E-4	0.8888693992265352	0.9394816821274254	0.6426908351812474	0.8610656919966366	1.0079508580717051	1.1383353054553267	1.66837736596389	6.809558057644864	0.8669272016483879	0.16506078182235892	2.7646767383457864	0.22795682781399917	0.546460881515319	0.9126281921643475	3.5158895014168556	1.4423847618560848	1.0	1.0	1.0	0.0	1.0	1.0	0.0	1.0	1.0	1.0	1.0	1.0	1.0	1.0	1.0	13.0	-55073.30407151869	0.0	0.0	76.0	-1135.2897350726405
332280000	-56634.96628407856	-1212.4916909875508	-55422.47459309101	0.4342073459252363	2020.9055186814721	49.27459821240811	0.4281706690645755	-0.34529415778950384	2.992797159377689	2.9458916098942463	2.7811949956132365	4.4708293279529885	1.6304250899686492	2.480117656421443	3.901260891384929	2.4809870430549723	4.516225908446657	3.4597549938340064	2.848562131629097	0.5958013363507669	0.4048427208489193	1.7409267902535945	2.4649142704921827	-1.0775751975403103	0.8369519255455775	-0.37407792109488264	-1.955791130478259	-2.77000752307056	-3.4391196793009318	-5.777490564640122	-7.276414840048954	-9.572186492479755	0.468	5.070893002353192	0.2931845089271274	0.17839606128672103	0.1951646918473656	0.33325473793878047	1.0246269528728038	0.780363239452541	9.197282813929015E-4	0.7562388150444195	9.197282813929052E-4	0.7562388150444208	0.6599658456732082	1.263840184048122	0.6005763921713585	0.4829400738541205	1.3747202437436603	0.4538176006586798	0.1512197265058771	1.025574143963639	0.2607480747443766	1.1491085895614475	0.7077893060770349	0.49861039944328384	1.3293475318107855	3.1469829939727743	0.30942303951542877	1.0	1.0	1.0	0.0	1.0	1.0	0.0	1.0	1.0	1.0	1.0	1.0	1.0	1.0	1.0	13.0	-55053.40054089781	0.0	0.0	78.0	-1149.0955578608762
332290000	-56659.18662680392	-1217.9292478589268	-55441.257378944996	0.43890235019234086	2020.900823677205	48.344691416217096	0.6566479765522204	0.6679665078911506	2.3489223765121454	2.159225163118891	3.030427646458031	3.3945830586366426	1.7021345596623365	2.325217168009134	4.112911853666978	2.6962361782480535	4.10781616277203	2.891962424214528	2.327479558549063	0.5466401030422696	0.38270015920854583	1.4260253225823631	1.9600813764153995	-1.2704754047318934	0.10783940721555552	-0.38783224829997576	-1.5620342807431722	-2.3630714322704502	-2.942406884240188	-2.3553888009237376	-4.35664255859152	-1.8461561187884037	0.468	5.290643547929361	0.2943631669297868	0.17999799926562535	0.1943353807337404	0.3313034530708419	0.5826636081235771	0.7177187140414931	9.027994013623399E-4	0.7862075254783181	9.027994013623379E-4	0.7862075254783163	1.1699864837294671	0.5668929128901086	0.7668540885256917	0.5706618984342782	1.5013778040359196	1.0955383788854363	0.3843095558592442	1.3819504539255865	0.6875424981172837	3.2715068175803386	0.33866304890355015	0.4723530251698652	1.649659651894315	1.6160784058748092	1.4957255254111606	1.0	1.0	1.0	0.0	1.0	1.0	1.0	1.0	1.0	1.0	1.0	1.0	1.0	1.0	1.0	14.0	-55072.98025477012	0.0	0.0	73.0	-1148.0369583302318
332300000	-56669.91645362148	-1238.8848953514341	-55431.03155827005	0.42615856019315446	2020.913567467204	48.47145966053005	0.3595956422073895	0.009668588864188477	1.7638132280998053	3.8981273940253485	3.9026484907803134	3.5878330896028725	1.4899659674842682	3.0588992038796756	2.9436952008464368	3.5081344105884775	4.436691112691793	2.5269029983917126	2.231115498514076	0.49465098717280037	0.4006714329865284	2.0986795329694528	1.5732388050016244	-0.9632724402858011	1.677842960496207	-0.45003544290643965	-1.4002262745186824	-2.3511134743915463	-4.59307581131939	-3.881317976777058	-2.9575934804534008	-2.5639414420107722	0.468	4.635289576239105	0.2916771761105852	0.17767310929384306	0.19109573745387884	0.33955397714168734	0.8192008172624512	0.7627897639799865	9.343290394398915E-4	0.8358638568430647	9.34329039439891E-4	0.8358638568430651	0.6396671003818942	0.37223709034414365	0.7917976578199615	1.147884657090631	3.3930056534749693	1.8571639030282325	0.07971675632359469	0.5994640971630403	0.6952749311266734	1.2673569973153724	1.3114986684592285	0.49869061674717646	1.387932469292592	1.2282565298942576	1.2285231462242845	1.0	1.0	1.0	0.0	1.0	1.0	0.0	1.0	1.0	1.0	1.0	1.0	1.0	1.0	1.0	13.0	-55068.56498666924	0.0	0.0	72.0	-1169.8028743793072
332310000	-56689.65317479917	-1240.7439380191586	-55448.90923678001	0.4265461380028352	2020.9131798893945	47.67895022120147	0.6859190603729782	2.0429144507557098	2.272096365741567	3.1994902018280422	4.250234843482311	3.8240448036261174	1.6524531983157904	3.1712406492254743	2.6117469242961775	2.974982919280112	3.372993238614957	2.5043136852739503	2.4008407834764167	0.36023675767509267	0.42088810017677675	2.3517808066652792	1.5229390989345242	-1.1684595468251735	0.6681323605659002	-0.23599509082578168	-1.0294253205974282	-2.127205335414589	-4.242219712946045	-3.9291797631155596	-3.2881425116873735	-5.56079612029929	0.468	5.004039626671576	0.2900842619958103	0.18131679763622124	0.1895834811640312	0.33901545920393167	0.6324486821548049	0.692267431515178	9.105934207682339E-4	0.8057428203801891	9.105934207682343E-4	0.8057428203801892	1.7972314564979774	0.17397607947889082	0.5332025109150034	0.5639549474243686	1.3264213065870702	1.0279089514430524	1.1233891833074743	1.463595877950423	0.6487663476424418	2.6257922245336656	0.1733561600812965	0.7870894267175619	1.2931565456844467	2.773616034192969	0.8988514269538392	1.0	1.0	1.0	1.0	1.0	1.0	0.0	1.0	1.0	1.0	1.0	1.0	1.0	1.0	1.0	14.0	-55081.12231662962	0.0	0.0	77.0	-1170.1184952685544
332320000	-56655.77407680782	-1221.9555756313216	-55433.8185011765	0.4232039204327708	2020.9165221069645	47.7811289262771	0.4419663535875597	-1.009730515774629	1.635636163067373	2.4825693211736084	3.7209562823030837	3.8824718125988533	1.4634965280153092	3.2244347668059956	2.4950940186759345	3.5354212837664614	3.9578647271022094	2.358381674260027	2.680615621404699	0.579426029872091	0.18748430515015535	1.7443109369048078	1.559396835086466	-1.0588597273878566	1.485656034570587	-0.8562670411820443	-1.3552952223255301	-1.89600241995001	-4.822899233401964	-7.730278338034991	-8.588958334268483	-9.594547360209202	0.468	4.803323861605656	0.2889150681048537	0.1787505040536873	0.19246118205832644	0.339873245783127	0.7919744278884454	0.7879743223854409	9.208462882806887E-4	0.8290297721035859	9.2084628828069E-4	0.8290297721035857	1.3198552182386503	0.31255097343404364	1.9535372099998012	0.36445370666277954	2.273618759397145	2.0493886597023607	0.8710223020440724	1.002389828405814	1.3685200347085766	4.017472689580933	0.1738810580791665	1.1482005886613063	1.8635771491705966	1.48125947134878	1.3063339639515426	1.0	1.0	1.0	1.0	1.0	1.0	0.0	1.0	1.0	1.0	0.0	1.0	1.0	1.0	1.0	13.0	-55066.69055218822	0.0	0.0	77.0	-1148.5666035725117
332330000	-56625.56128373686	-1188.1552733715523	-55437.40601036531	0.41801551999962033	2020.9217105073976	47.40096439584476	0.21376059583378543	0.0744465218080626	1.529224912735902	2.392453774066989	4.806482476282183	3.6082976072443573	1.4199313081503415	2.411744595094854	2.533490861154982	3.7075146752773933	4.753004347809062	2.442915182003885	2.2312036482077375	0.5281745100622508	0.49703734218145673	2.2851137465256794	2.1291975471429287	-1.1756052371518404	1.847495985553176	-0.2724460814629311	-1.7013848337678632	-2.3069907387239255	-4.976721421058864	-4.8230243686807075	-7.872440534633057	-10.795232885969869	0.468	5.405810149559086	0.290239620861611	0.17930020807818628	0.19058692527707022	0.339873245783127	0.578797349318137	0.709041724605094	9.201035736910602E-4	0.7025892270004089	9.201035736910602E-4	0.7025892270004093	0.2749672741553175	0.6349329207245533	0.3712436940404588	0.21933646943850987	4.02021059544367	1.2665812121476319	3.6529593337453683	2.0188937940370377	0.31542917629289546	2.1439712255118204	0.0943962894348028	1.2729358229830394	1.8943858909987268	3.0061053228526036	2.156437648098098	1.0	1.0	1.0	1.0	1.0	1.0	0.0	1.0	1.0	1.0	0.0	1.0	1.0	1.0	1.0	13.0	-55078.22170124707	0.0	0.0	71.0	-1120.3034394260542
332340000	-56611.93595946586	-1188.42633314292	-55423.50962632294	0.41837300004783745	2020.9213530273494	46.75964069237943	0.4472087654047981	-0.37342808725502047	1.2496316583946532	1.7577468375070804	3.4366481168128593	4.355628313394329	1.3151120073121831	2.651201536067849	2.853180566189491	3.307309573613694	4.103713338284674	2.589001268968314	2.1992923710127914	0.638009089948148	0.10075812297842993	1.5611737007282789	2.091374983698366	-1.1675668789100062	1.477568963207367	-0.6464168102537124	-1.6994270792529875	-2.2235932036250463	-4.686117336683711	-3.2126979422156134	-4.278372449683697	-5.202679298530227	0.468	5.527228225922728	0.2903321167419418	0.17843378711260094	0.18929298607625236	0.34194111006919936	0.7101206241773	0.7409884805431816	9.664277444176938E-4	0.9048667906539116	9.664277444176922E-4	0.9048667906539104	2.36642280722725	1.6234508782828099	1.4389929099813583	0.20770817541154962	2.382437580854657	3.6158138665367647	1.3045752893839457	1.0578760160014633	0.6045654435231917	1.691584396571242	0.27485387080296564	3.9165766269679123	2.4329395671047434	2.329975451368235	0.9082064501530783	1.0	0.0	1.0	0.0	1.0	1.0	0.0	1.0	0.0	1.0	1.0	1.0	1.0	1.0	1.0	11.0	-55067.246957732175	0.0	0.0	74.0	-1112.3460726038593
332350000	-56611.462753131025	-1169.2477686182735	-55442.21498451275	0.420693320056347	2020.9190327073409	46.79655708776515	0.15215856482949108	-1.1209791152465263	2.9256967895055266	3.649597249520114	3.486482063028974	3.820234638701904	1.212102860580543	3.929562326245819	2.188432698602116	3.122161878216854	4.351380299069731	2.5582711037257018	1.9178406395998842	0.6405622001849954	0.1112572136101654	1.4348950133056877	2.165111913258117	-1.2161027349603977	3.3504281453780242	-0.7178980209688252	-1.4541512703443507	-2.672931934447963	-6.101705823295599	-3.6381113561123017	-5.464215370370752	-12.613868980700389	0.468	5.048331961121522	0.2874999256456393	0.17917200824827262	0.19498558977167954	0.33834247633440295	0.7443228309775521	0.7783625759668159	9.991916287749516E-4	0.7608035764272469	9.991916287749513E-4	0.7608035764272462	0.9971764583062945	2.124525794122667	1.5564436930541925	0.489194720537575	1.5211867552333178	1.9917729109985305	0.13326349829956258	0.7665242768930598	0.27862051097772256	1.837549689675404	0.7354004366609739	0.651027089753055	0.9621235946665038	1.761790730147502	0.9428147393333913	1.0	0.0	1.0	1.0	1.0	1.0	0.0	1.0	0.0	1.0	1.0	1.0	1.0	1.0	1.0	12.0	-55098.856354719544	0.0	0.0	72.0	-1108.1950868837403
332360000	-56617.26911535918	-1170.3048455899739	-55446.9642697692	0.41989632807079075	2020.9198296993266	46.92851220437659	0.2308293538706984	-0.5820786648556249	2.056957563291821	3.8656990152117356	4.044407085286437	3.3946419496745426	1.141273895597707	3.737649555168533	2.5126529124708172	2.965467054772893	4.544065215646608	2.715656360096567	1.7369897615507035	0.6109880439130978	0.1667931755152532	1.4599823693656973	2.1994053706002354	-1.1662408251415948	1.884908259759031	-0.3462164587250063	-1.5259039613970335	-2.333620266834063	-5.598323950029958	-3.2163807807413662	-3.580137620190233	-2.268597403778109	0.468	5.1272727304017485	0.29450039607507167	0.17566095212655758	0.19271979757171012	0.33711885422665505	0.6227886712374266	0.749475773369258	9.777330889700487E-4	0.7012439010045829	9.777330889700492E-4	0.7012439010045828	0.8376679204250728	1.5076172004181287	0.9614192706433495	0.6249203707650629	1.1665980471767314	0.674582805098374	0.018595731906927117	1.0191484766060963	0.7659081351052079	2.8507268952995317	0.005696279539178252	0.5423028103118863	1.3513187264465523	1.4612574869082549	0.5084101608708511	1.0	0.0	1.0	0.0	1.0	1.0	0.0	1.0	1.0	1.0	0.0	1.0	1.0	1.0	1.0	11.0	-55111.561991298535	0.0	0.0	67.0	-1116.5595645852957
332370000	-56616.74008817214	-1190.9411848213313	-55425.79890335081	0.4183155413665892	2020.9214104860307	46.53087443566374	0.3761665803789491	-0.31860245948557264	2.949975092695203	2.672095422640945	5.115135571948487	4.488511803465273	1.6539144957804621	3.062917034038638	2.621153458704953	2.5276823033622247	4.340289700494358	2.2697762538614574	1.65274783170345	0.939709684151399	0.43696871649933067	1.6448947087053134	1.9599872666710991	-1.0296773261491368	1.4305200379868384	-0.3027430104724159	-1.2786649558709962	-3.123540261877004	-5.216081755807197	-7.350833380977083	-8.454516933371043	-6.859605448819276	0.468	5.261642909308269	0.2955739385683777	0.1813413211174559	0.18893407747499708	0.3341506628391638	0.575368274982404	0.6927507334760162	9.513179448465322E-4	0.6133966385348016	9.513179448465339E-4	0.6133966385348029	0.3230639420878613	0.21105236994189724	0.5221296394534123	0.8796855659542211	0.4241129281582852	0.5018368456787348	0.08838165246268251	0.45941677657707464	0.22132776905351764	0.7242771607261662	0.3716852437555598	0.19984813103659718	0.5080264763474088	0.23100670936139586	0.4318446648341046	1.0	1.0	1.0	0.0	1.0	1.0	0.0	1.0	1.0	1.0	0.0	1.0	1.0	1.0	1.0	12.0	-55092.15059426937	0.0	0.0	66.0	-1147.081314071871
332380000	-56648.566036683	-1220.830152842575	-55427.735883840425	0.41626158857607043	2020.9234644388212	46.95463403779323	0.30403209397003444	-0.31192657276982505	2.2917311652259613	3.361473933176575	5.317636700851076	3.721026803467203	1.733073629892314	3.0976065463542426	2.7976629092148535	3.312330601739621	4.91020530212506	2.3076852078655694	2.4713139606705776	0.8613899636873388	0.4083432308794219	1.8443737320695575	2.7215107976787096	-0.7323184234584263	0.9860187187769396	-0.029634402368130114	-1.123546603886878	-2.901278867556426	-6.052858209966191	-11.622677761962205	-11.277485132031938	-14.046945286565375	0.468	4.754152119741295	0.29144720455378686	0.18026687081493062	0.19136037339652362	0.3369255512347533	0.5340849971432224	0.72883579975973	9.971592239562596E-4	0.7188973335546179	9.971592239562588E-4	0.7188973335546178	0.4235841689204947	0.08565329556773994	0.6502008829148047	2.3929255485392282	0.21776666586495477	0.27588505644406386	0.11442637457726867	0.7049514209163619	0.09609094120438752	1.5110315329340807	0.21254962574189182	0.21273362414022146	0.6214082378871016	0.9104734922013771	0.6344083134325437	1.0	1.0	1.0	0.0	1.0	1.0	0.0	1.0	1.0	1.0	1.0	1.0	1.0	1.0	1.0	13.0	-55095.625991943	0.0	0.0	70.0	-1166.7057629957378
332390000	-56676.93850161781	-1240.1284087704025	-55436.81009284741	0.4291232941927685	2020.9106027332045	47.850114805816474	0.1970399808594938	-0.07849630141977348	2.659414945365886	4.267148018654628	5.148384672139999	3.3223004722665173	1.828749846102989	3.0748709219767685	2.255922347965624	2.375616774449542	4.833244493445375	2.801866519252495	1.7354909197619288	0.8716065869280848	0.44193401337942273	1.63071091423429	2.5237781211361394	-0.7539917167475255	0.6776041513789407	-0.1494708235120138	-1.1526666724235974	-2.6025173190600146	-5.744743405439073	-6.301739961710145	-5.813589858831687	-5.422124692076476	0.468	5.16425040785583	0.29556795776968553	0.179018623317183	0.18848786767837253	0.3369255512347533	1.3179565022930417	0.8003941039313697	9.368766067121177E-4	0.5543785845260486	9.368766067121197E-4	0.5543785845260478	1.1501250388267108	0.28761870014780133	2.573354932547796	0.14725646991733937	0.9975947743013476	0.7994827445044507	0.5165406309414886	0.43472696594676463	1.1032762866495451	0.854884092584154	0.7847604101157747	1.1360641772657036	1.705112554853998	2.3602964803350477	0.5062031024883068	1.0	1.0	1.0	0.0	1.0	1.0	0.0	1.0	1.0	1.0	1.0	1.0	1.0	1.0	1.0	13.0	-55100.88709660691	0.0	0.0	65.0	-1185.8297961016306
332400000	-56622.588812375805	-1194.9314066322677	-55427.657405743535	0.41705394315922273	2020.922672084238	48.16750030121883	0.3391161481800827	-0.6907896213275962	3.055185358686028	4.036749020878133	5.335413130348405	3.4977729135979048	1.4322990787032324	3.077070262782991	2.5257647974407234	2.619780359212599	4.857434005051416	2.4838261895141973	1.9408700078654781	0.8713465460414224	0.2653080979685024	1.2912151137001817	3.934247873526763	-0.7640989317158189	0.7665541035399768	0.42428907078976497	-1.2975556404110098	-2.774065764224163	-6.7808349058850315	-4.795969562647737	-3.162187768534238	-2.047454028607752	0.468	5.610198247956848	0.29261288222915244	0.17798676759639165	0.19266706966691957	0.3367332805075307	0.8578777296489335	0.782158778510033	9.842319942168578E-4	0.6889361783014543	9.842319942168578E-4	0.6889361783014539	1.2707326989563017	0.09390638300123945	0.8321154002809478	2.181713931457784	1.0555467497722937	1.6726100683637	1.9708812097324455	0.8306907245569397	1.0765854695531722	1.2492404949790623	1.5865073805900636	0.5995967220903224	1.6603796436597875	1.9545240691282688	0.5674070348610654	1.0	1.0	1.0	0.0	1.0	1.0	0.0	1.0	1.0	1.0	0.0	1.0	1.0	1.0	1.0	12.0	-55096.904349314165	0.0	0.0	66.0	-1133.3295904264069
332410000	-56660.04074271832	-1206.534629098998	-55453.506113619325	0.41762155497397635	2020.9221044724234	47.186224720377126	0.18050520402819914	2.577853898891032	1.5463111928074151	6.286470993166071	7.781724914706078	3.5498533031695994	1.5681985637490237	3.6597647256026993	2.512516679698719	2.328955709051145	4.368846015008543	2.303006637132559	2.155798586236215	0.72698558922143	0.21449177857121832	1.358276816058162	2.364311114491965	-0.9618408675781728	0.9677484758753091	0.28235632969901997	-1.6208116056504434	-3.9206236801155283	-7.065073530403483	-3.5786436376272555	0.7657067445419949	1.356713063835004	0.468	4.916624390213104	0.29194402979440404	0.17766653487082115	0.19266706966691957	0.33772236566784963	0.29586024806591593	0.6576483704942896	9.543032004180157E-4	0.774457746802949	9.543032004180142E-4	0.7744577468029473	1.0060934890766031	0.1799223634598225	1.0604815500360179	0.03654817686915572	0.7328047372710418	1.1817472224935017	0.40030542936971697	1.1595218372057163	0.3691448509930703	1.538301622809801	2.1475891531606637	0.48879671750991	0.6995444987694922	1.720926441616593	0.37857958354965127	1.0	0.0	1.0	0.0	1.0	1.0	0.0	1.0	1.0	1.0	0.0	1.0	1.0	1.0	1.0	11.0	-55120.502768481674	0.0	0.0	74.0	-1151.2608976299657
332420000	-56632.823564255414	-1187.6663443638	-55445.15721989161	0.4211465461971023	2020.9185794812001	47.38441374594561	0.24579238372254975	0.7095282018134218	0.8081869869961928	4.945500509727163	4.7294536239892375	3.638882713103853	1.6930362337908136	3.513081246781224	2.4294291871038425	2.581277063262394	3.7949496063811465	2.8363056506892503	1.8625636055427846	0.7064953195017643	0.20504869259407243	1.3265989219804923	3.1829455236895656	-0.8036590683185293	0.5891857502523186	0.8489775256976899	-1.721607219848659	-3.6987202269687067	-6.2817033360797785	-7.334824323852268	-6.100697605267502	-3.9614628930491578	0.468	5.511705249333084	0.291376456625354	0.18003135845654258	0.1888876796498467	0.339704505268251	0.8103078940130325	0.7542613239370987	9.681853468762184E-4	0.6299002691068379	9.681853468762195E-4	0.6299002691068384	0.4060815839753085	0.014581956268838608	0.5130462818647101	0.01486328130220122	1.3308909292604099	0.4688367285221637	1.1053097076718696	0.6405396611142997	0.11028483613932984	1.3751802025000217	1.2163227270887775	0.42139048306320276	0.929633935257202	0.754275346338324	0.7166751725160343	1.0	0.0	1.0	0.0	1.0	1.0	0.0	1.0	1.0	1.0	0.0	1.0	1.0	1.0	1.0	11.0	-55096.87770560564	0.0	0.0	72.0	-1140.7775448437164
332430000	-56716.982188041344	-1241.2409563323274	-55475.74123170901	0.416377986349999	2020.9233480410473	47.93216584347927	0.2430959848034696	3.145234999227233	1.8615550477481397	3.962777561830154	3.4695523133197814	3.538827556196084	1.9038719360298868	2.687327051982796	2.0518722909832996	3.313933756637933	4.053349058228116	2.6541384428542143	2.1922639419333985	1.101254152054619	0.1541477803662309	1.3520892680514518	3.492764044160237	-0.7427984478719887	0.9515649120306187	0.7714914558745001	-1.2628156606315377	-3.315612851055645	-5.640823908753994	-5.964318997856514	-6.8293325777637595	-3.984088175029184	0.468	5.182314333944319	0.2896851221112664	0.1790018015231571	0.19375111673641	0.3375619596291609	1.5064957060245212	0.8127916270470562	9.05690530575612E-4	0.6160682796244853	9.05690530575613E-4	0.6160682796244863	0.29358819005356274	0.09351052674099411	0.6600720537716979	0.2889293764908375	0.6281674584220039	0.8868805934624706	0.2329676167467431	0.6522486724305573	0.6169745428791216	0.908731240494182	0.4574837326443628	0.2660220136393729	0.9341760462731901	1.2185026953754805	0.6584138951282552	1.0	1.0	1.0	0.0	1.0	1.0	0.0	1.0	1.0	1.0	0.0	1.0	1.0	1.0	1.0	12.0	-55110.06271201691	0.0	0.0	74.0	-1192.3027264845168
332440000	-56700.169556069384	-1243.2400319522485	-55456.929524117135	0.4164155883657602	2020.9233104390316	48.52718378538471	0.26817112599687043	2.3353252760477767	1.1854500651596767	3.9927197627018085	2.667215143928222	3.773986386705208	1.6862236324941953	2.694983360539776	2.2859389990400696	3.3818182221189383	3.365885119375611	2.7727552889039493	1.9692535739469197	0.9932046400830851	0.3227736372100176	1.3187280722417523	3.341871835800226	-0.7904916840490424	0.9543662052609374	0.9269816816495726	-0.9303760906666395	-3.260120722470359	-6.159042880330219	-8.238776335409415	-8.76051389167711	-7.189170344568241	0.468	5.781167097350518	0.2916356620133008	0.17756817976909633	0.1947693722764661	0.33602678594113117	0.9977355920295548	0.7854384597543876	9.276398256940537E-4	0.7608865985676171	9.276398256940539E-4	0.7608865985676168	1.7528730723989387	0.3141421462662698	1.3595193116170405	0.1537531270037265	0.7328319776341808	0.8590230190661257	2.460321147360637	1.088904401416284	0.5357985581928171	1.9967096627629257	1.2619629627137572	1.0662722212678812	1.207036453615059	1.8044262539592846	0.6937400333619539	1.0	1.0	1.0	0.0	1.0	1.0	0.0	1.0	1.0	1.0	0.0	1.0	1.0	1.0	1.0	12.0	-55103.68201858326	0.0	0.0	70.0	-1179.0786499603926
332450000	-56736.676109357664	-1281.2288512163573	-55455.44725814131	0.4171559733716671	2020.9225700540258	48.14998977374139	0.42511859408531316	2.9289575877398737	2.29138876176226	3.9926550247649395	2.504433892344755	3.69787582250897	2.270392635164785	2.5743233256070193	2.2484758359059565	2.7792892072296675	3.6566128252331356	2.9290588345986737	1.827164946030335	1.1395203336907391	0.3660722288958304	1.698871164868277	2.8805624275410144	-0.6797436059162325	0.8385637406141028	1.08764188680279	-1.0153894421506993	-3.103868111941156	-6.598288248714174	-9.2902572899859	-8.073354725051846	-4.061732420312227	0.468	4.972911786888783	0.2897703400762169	0.17829081258658985	0.1921009918535288	0.3398378554836589	0.4163504960140398	0.7062117284740933	9.164668616957679E-4	0.6240071929783795	9.16466861695769E-4	0.6240071929783806	0.5869713514083683	0.7490075299040143	0.6824489451718174	0.07187109269583332	1.4462905874324967	1.569252838012253	2.6280280610754185	1.2067129147092406	0.5796555775184383	1.5788993785482819	0.500191680341716	0.3584811850105731	0.9245783218529876	1.3967126486057488	0.678251197717615	1.0	1.0	1.0	1.0	1.0	1.0	0.0	1.0	1.0	1.0	1.0	1.0	1.0	1.0	1.0	14.0	-55112.1225869334	0.0	0.0	69.0	-1222.2791471308622
332460000	-56707.39288165736	-1283.5248057704903	-55423.86807588687	0.41759112663444187	2020.9221349007628	47.73545049084028	0.3527681963919969	2.44010343439596	1.9453930831274615	3.8163977101374718	2.4513091104383444	2.9203049174237323	1.9241119255522674	1.9022150809166982	2.829220813567755	2.536456675613435	4.163556672017409	3.122059974734455	1.6395649808969859	1.230893247092141	0.39314622001310906	1.2703981404371323	2.4100455016060396	-0.6468443113146302	0.6558034369105195	2.4156773164234355	-0.9972351426595941	-3.5363184793677775	-4.323467209818948	-5.017667192845241	-8.156817511383437	-6.711746904823681	0.468	4.936326307901145	0.2878364052990035	0.1795724073137377	0.19257595856464735	0.3400152288226059	0.47202503864905593	0.7099362469991514	9.466907115236905E-4	0.8066416822144221	9.466907115236915E-4	0.8066416822144236	1.0795735382526916	0.27661992557410053	1.098029081714892	1.2703497980234741	1.0852455841797515	1.0463851461751659	1.0063965491882856	2.444637643330703	1.127679887013977	0.9659761007846993	0.32553796862137097	0.6802466050107179	0.8438158209726526	0.9538319543023471	0.6321664057894211	1.0	1.0	1.0	0.0	1.0	1.0	0.0	1.0	1.0	1.0	0.0	1.0	1.0	1.0	1.0	12.0	-55082.37416909404	0.0	0.0	69.0	-1221.198823539963
332470000	-56739.25202645682	-1296.8300934731428	-55442.42193298368	0.41671797955966816	2020.9230080478376	47.87730765156048	1.1401245301311522	1.2824581221951616	2.2232110347429344	2.278385444881591	3.0467699873477487	2.890816082863052	2.9609047927490635	2.225220402802834	2.876297168388529	2.723782969473994	2.7054459088343186	3.177929055916128	1.4641890936976871	1.1146716184127339	0.3520773907843481	1.1104153170331406	1.9803504607576945	-0.5992150457661515	0.4979288113774236	0.8627884976403142	-1.0269117150900666	-3.400955468788364	-5.573972859271073	-6.27355782330671	-5.626923250432765	-4.969514574463135	0.468	5.165483743192377	0.2944231454439921	0.18284813653384258	0.19017401521546376	0.3325547028066959	1.3079233358878624	0.8032179246296094	9.675981172496304E-4	0.7135865388567747	9.675981172496322E-4	0.7135865388567766	0.5982265286695491	0.5081845992026154	0.3785428745369374	2.5312703365506226	0.966951672925178	1.1537353823410734	0.5106046982799941	0.757958370238815	0.2454850941581365	0.5426271742802794	0.9706045111455234	0.886372405166552	0.7450972055008062	1.269833087518768	0.2079496886773202	1.0	1.0	1.0	0.0	1.0	1.0	0.0	1.0	1.0	1.0	0.0	1.0	1.0	1.0	1.0	12.0	-55085.056942405274	0.0	0.0	74.0	-1238.56287750212
332480000	-56797.92051603582	-1329.5555781918185	-55468.364937844	0.4213483165391181	2020.9183777108583	47.83862280087138	0.8293738098924776	2.0498488033205096	1.521178709570862	2.7639069395632325	3.246343745067014	2.3527578090361048	2.5430166774748755	2.479365166221034	2.364870072256456	2.784330292270303	3.2708195460632785	2.9573510319375944	1.7013673324000387	0.9739854025176153	0.31229434279741264	1.7695904957803654	1.5964561051327724	-0.5041054557500482	0.7921951119441042	0.5094742302622322	-0.5367977120502834	-3.427418329988201	-4.521751377850224	-3.2546179045407304	-2.27043801470245	-1.3500274866304594	0.468	5.163004155358486	0.28998662966123334	0.17953279435864866	0.19339916526716244	0.3370814107129499	0.8996977037241877	0.7516262953990246	9.827970928461575E-4	0.5755940096524444	9.827970928461562E-4	0.5755940096524438	0.9390548814804504	0.5386164851226632	0.2866880859275991	0.22509027055800276	2.0371649519850417	2.7996915210798963	1.6025041857182774	1.661364441429442	0.9393747006825841	1.6570324381295545	0.44430614143372515	0.3328817814144877	1.3695495412866514	3.1044033032539478	1.2534131406102553	1.0	1.0	1.0	1.0	1.0	1.0	0.0	1.0	1.0	1.0	1.0	1.0	1.0	1.0	1.0	14.0	-55085.083797364896	0.0	0.0	71.0	-1267.2323449228143
332490000	-56773.953758206735	-1296.2844418365487	-55477.669316370186	0.4183979374137202	2020.9213280899835	47.309845279481586	0.21891163494482174	3.7834701444103054	1.0138387335253627	3.5613215602440715	3.909411510182766	2.537191429892936	1.8442983983650048	3.027266809249559	2.268178819666714	3.075541341359609	2.771347181245566	2.6787262315617584	1.2547992579668121	1.298474278572822	0.29452477673029526	1.536948167919084	1.8037966368923355	-0.6629785851815861	0.34492962427180285	0.9929807184119869	-0.8121053291069535	-3.602578151215982	-6.730202180741638	-7.07220434745569	-8.966627572389168	-10.163435385958795	0.468	5.146507731554128	0.293912545444762	0.1822440581234095	0.1879394094926346	0.33590398693918827	1.3530316392670465	0.7932622262506627	9.641130195781285E-4	0.639897728805442	9.641130195781306E-4	0.6398977288054445	1.2188913291789358	0.399337641616064	0.7377534122064937	0.13078579865625478	3.0582130632228743	0.9085118323230694	0.7711675867195013	1.6859095219999596	0.5477916994203779	1.0649691540867505	0.7954138438362991	0.793786537583494	1.2670634464246122	3.0667262273730134	0.5335757349946573	1.0	1.0	1.0	0.0	1.0	1.0	0.0	1.0	1.0	1.0	1.0	1.0	1.0	1.0	1.0	13.0	-55085.75351566002	0.0	0.0	77.0	-1236.3689612157727
332500000	-56728.23545303003	-1296.8119196422772	-55431.42353338775	0.41640809529842615	2020.9233179320988	47.277984552525524	1.2429601157816075	3.4599640038314567	2.1000630063463928	2.691374624388914	2.7090160534589147	2.7015793224412143	2.1777887721248432	2.1137509255879134	3.0608846310471414	2.652886996741259	2.8466468371964426	3.0166504320410548	1.4918240820982636	1.2052071493176852	-0.03529741803435646	1.847609938434157	1.9227139269709925	-0.6186057828557292	0.46082502625265015	0.6268128408913326	-0.8458024031460406	-4.155672790931972	-6.18663374544324	-5.552090293866422	-5.336960824201461	-4.39718804455587	0.468	5.459015185500725	0.29464554876158616	0.18063910917534529	0.1912036209375448	0.3335117211255181	0.7261561582752101	0.7361620151913619	9.8951493624726E-4	0.7751996872925613	9.89514936247259E-4	0.7751996872925616	0.8528322347890996	0.9005271862577237	1.200646941987791	1.3713938877665426	2.2761238938906336	0.979642438448718	0.33062697621735593	1.6706535349412484	0.3601100941057116	1.413460623786913	1.1158066721204758	0.8038859928450816	0.584834288989296	0.9885941442100162	1.0697677124928715	1.0	1.0	1.0	0.0	1.0	1.0	0.0	1.0	1.0	1.0	1.0	1.0	1.0	1.0	1.0	13.0	-55067.366863299554	0.0	0.0	73.0	-1230.9185060433833
332510000	-56737.24101384891	-1288.759436909227	-55448.48157693968	0.4170599065811733	2020.922666120816	46.975202816466556	0.3114089726122468	0.7746105105926705	1.652795379247384	3.6070553454667253	2.607490390907131	2.6942664881621132	2.2977016272547073	2.5718371182216786	3.02956207841997	2.9736786927598886	2.2524484616234077	2.8562460887700007	1.3881608176612623	1.5940559770178644	0.10401601072095112	0.819435503017014	2.3102871328498935	-0.7994594453809161	0.21573547797437753	0.5701521709082621	-0.9634598712460593	-4.053498292112164	-7.0186375148185505	-4.948368675601197	-4.669853069156826	-0.8504128828367996	0.468	4.918063333363639	0.29210684912250073	0.17914703814991947	0.1941845126374361	0.334561600090138	1.0201649325099027	0.804160360240314	9.514761392871715E-4	0.7394429955782026	9.514761392871734E-4	0.7394429955782037	1.2739134236751124	0.27663725535734357	0.9662784799505714	0.031141349661673097	1.6801644999393723	1.0769114389332886	0.1110883144602294	1.0155572662333732	0.4178772077906442	1.4794069619089163	0.16017546743341401	0.27614592351777684	0.9874714489466109	1.8255413482265161	1.1740697600147205	1.0	1.0	1.0	0.0	1.0	1.0	0.0	1.0	1.0	1.0	0.0	1.0	1.0	1.0	1.0	12.0	-55065.24435229324	0.0	0.0	81.0	-1231.356408343053
332520000	-56747.33024512884	-1291.6887510323352	-55455.641494096504	0.4172148341397621	2020.9225111932576	46.91951915537231	0.2655398303099819	0.6514115436975147	1.7706433771104817	2.0419678997594595	2.3791615572676874	3.2094722759014735	2.366528307524133	2.258698046752007	2.6695141851728765	3.8007198237339734	2.757257369419243	3.0624801989876587	1.6964332520966203	1.109423932586357	0.17665209550864114	1.5053082724257538	2.198965871297818	-0.8284068304542063	0.8876633188201646	0.5930058656820623	-0.9023674275166915	-3.7886034938807276	-5.965766714543803	-2.4596496847430847	0.565531306715223	0.9062101538324008	0.468	5.482261869481612	0.291466103831375	0.1816913992511416	0.19493429788349448	0.3319081990339832	1.2472814971362802	0.80102430825899	9.84788292104332E-4	0.852963552861639	9.847882921043324E-4	0.8529635528616394	1.1722088922113627	0.28470881035918694	0.35087242286597387	0.8930313315219953	1.8483739523617535	0.8573659576956026	0.6523463281080091	1.466343531558681	1.0359420907135197	1.772211036988949	1.09932679894276	0.37225968409570487	1.0497809249523162	1.2998873027157842	0.7218341615580012	1.0	1.0	0.0	0.0	1.0	1.0	0.0	1.0	0.0	1.0	1.0	1.0	1.0	1.0	1.0	11.0	-55065.14061963887	0.0	0.0	82.0	-1228.6682818666752
332530000	-56693.28944292066	-1256.5206575205377	-55436.76878540012	0.4324872085594774	2020.9072388188379	47.40522981209497	0.7938623191520344	1.5669667363946256	1.849460616613756	2.4194328109230505	2.5679383618919314	2.597715551584776	2.685876165513382	2.3875237716215945	3.1645267670829713	2.935835434636857	2.702834331835418	2.5585187019464706	1.3919267522088694	1.3345372325764744	0.21044415967892585	1.3966144660283604	2.540014027628936	-0.9815568789999549	0.03370258392146669	0.04937522745620368	-0.5552752105627229	-4.211235670639525	-3.7943778923936486	-5.519037580972518	-6.5246163051604	-8.329334615544711	0.468	5.170660435473454	0.29348794007837775	0.17489851329105055	0.18857128182513902	0.34304226480542704	0.8888930723738381	0.7733025613445396	9.766524169439095E-4	0.69272681809332	9.766524169439132E-4	0.6927268180933219	0.5386521665019102	0.9702419875260291	0.34793825888796337	0.20541064400699435	2.194809476038477	1.3314730021040129	0.5859142009704683	0.9277072013294564	0.292347889449954	1.3908197570876977	0.6965673547677216	0.5556495622117466	0.9270387043071018	0.9009798703323436	0.792955962738658	1.0	1.0	1.0	0.0	1.0	1.0	0.0	1.0	1.0	1.0	0.0	1.0	1.0	1.0	1.0	12.0	-55045.03210984382	0.0	0.0	77.0	-1200.4026008221738
332540000	-56739.25721616212	-1267.518195971314	-55471.739020190806	0.43596979961933485	2020.9037562277779	47.095210413006924	0.6564610167794169	-0.4284319612614078	1.6638020779929221	2.7196528531169606	3.1303845122682556	2.8321855347556504	2.2606512684966633	1.8288450550534197	2.9629862894264747	2.994946419883178	3.071866250006092	2.698417338464602	1.0212445686546028	1.4745587789397847	0.31555272037660836	1.2542002421404441	2.243708593909071	-0.6477616355103707	-0.15636782958630108	0.16311665180661775	-0.5247024728753171	-3.791788249242329	-4.123790892823195	-4.3045561157107715	-2.143392520862431	-2.3136176355014673	0.468	5.035145075836728	0.29509300394873356	0.17862022630981159	0.19131325840483768	0.3349735113366116	1.2694492704907712	0.8019854888463852	9.747149469572444E-4	0.7887439136723509	9.747149469572449E-4	0.7887439136723504	1.0772155527240377	0.6150218561713491	2.1437111739680326	0.8532988256800162	2.385516063447245	1.4839554621957227	0.2749628284335661	0.4568666551293083	0.9795288298471349	0.8803497349548697	0.9540638381326841	0.4703383120795198	0.4549455637917036	2.3975333251139324	1.2451025122200097	1.0	1.0	0.0	0.0	1.0	1.0	1.0	1.0	1.0	1.0	1.0	1.0	1.0	1.0	1.0	13.0	-55070.8057191447	0.0	0.0	81.0	-1200.0310533938793
332550000	-56735.36588578021	-1282.4977660122966	-55452.86811976791	0.4200772603000841	2020.9196487670972	48.06445713803048	1.2304566842336588	0.5571975766715	1.6839459996404709	1.82075578119316	2.795688002527292	2.814198992953507	2.925314169007398	2.110395157096934	3.0385446031302688	2.665629101954774	3.0898458661149073	2.687066504404119	0.9342733815094595	1.0528859102086094	0.3592997537904338	1.9860510876789026	2.0131490270544115	-0.5825691842750823	-0.2228641466153834	0.7131921114520653	-0.993860913019559	-4.168555909116476	-4.602864223105118	-5.45609146441996	-4.236748442520672	-4.11486380602934	0.468	5.2867548776562305	0.29166791654751906	0.18071529481843746	0.19037167664778698	0.3372451119862509	1.2257680497299193	0.7725825161108851	9.846156140707089E-4	0.9155422457653749	9.846156140707084E-4	0.9155422457653751	0.4557559609303318	0.6122374557163596	0.7163859894633247	0.19460330630458028	2.7586936424002273	1.4561803521718741	0.1631999291400887	0.9108676270059762	1.1737716188173315	1.3671340228474969	0.479930903603181	0.7034651445185178	0.5542565040858548	1.8516498770920327	0.8254568555026511	1.0	1.0	0.0	1.0	1.0	1.0	1.0	1.0	1.0	1.0	1.0	1.0	1.0	1.0	1.0	14.0	-55057.80988439844	0.0	0.0	90.0	-1207.3627536205256
332560000	-56755.16551036524	-1287.7988572341628	-55467.366653131074	0.43387158743751764	2020.9058544399597	47.49608863915841	0.5176528849296508	1.1812937921120825	2.064190128214584	2.6047198399893636	4.33461308300002	2.032711938639132	2.901043531889492	2.197020020091823	2.6462119094913015	2.8649729414674145	3.088691979829037	2.9826752382868227	1.1424909324665544	0.9847399736310973	0.7647589901495462	0.9884159875756675	3.456977550838336	-0.7055401198449435	0.7361898100777693	1.0938364659486006	-1.1148229013894635	-3.6550395397955113	-4.329949573331675	-4.108462139620575	-4.16107665547976	-2.16566715856363	0.468	5.229291278199033	0.2950667632000521	0.1790315619349053	0.1931008352639159	0.3328008396011211	1.4485248506769557	0.8194148291259165	9.420852475991887E-4	0.9356745241115534	9.420852475991935E-4	0.9356745241115553	1.5323174923188236	2.2485281706105655	1.291704166014439	0.5326706733454887	2.7253504919400235	2.3183980535062636	0.41651387097437886	1.3348965738983394	0.06895132414250257	1.6215908008885094	0.3734194345151501	1.1132778995518535	2.189043809570082	1.3362650619936403	0.47146208107092763	1.0	1.0	1.0	0.0	1.0	1.0	1.0	1.0	1.0	1.0	1.0	1.0	1.0	1.0	1.0	14.0	-55068.88845299525	0.0	0.0	85.0	-1207.2960941403494
332570000	-56765.535055114764	-1287.164637968106	-55478.37041714666	0.42326961792918616	2020.916456409468	47.70323547611492	0.47838834416686216	1.377913951456822	1.6628117050118665	1.032307505898753	2.3207310333982702	2.3200520961609827	2.96648909515816	2.255167162476062	2.7536090194501788	3.06816846181406	2.5736613734983416	2.919283423113835	1.6330076070486848	1.1725941169075003	0.38108138159924393	1.8733019555715134	3.416528062954603	-0.5721650819847148	-0.07982981121084146	0.4288097526224456	-1.3336154086452532	-3.5749215984484883	-4.8632910288786935	-6.624808848451472	-5.474320142640451	-5.353884104452327	0.468	5.654459392008719	0.29234243855503683	0.17447362773645148	0.19582134387955094	0.3373625898289552	0.8702675647829711	0.762780072131936	9.693103208646325E-4	0.9675439695104728	9.693103208646346E-4	0.9675439695104738	1.5896257291791884	0.017273413842073336	0.5428119063539041	0.5750923285007549	2.240746208630293	1.1626450270268964	0.6072992484402916	0.9234199595278728	1.8135953056139313	1.5904041281610588	0.5417869790887436	2.2327639456286392	1.004775432212825	1.2962249296809534	0.4356285871857425	1.0	0.0	1.0	0.0	1.0	1.0	1.0	1.0	0.0	1.0	1.0	1.0	1.0	1.0	1.0	12.0	-55091.58590409763	0.0	0.0	86.0	-1214.065696130371
332580000	-56758.121120755735	-1323.2811575963528	-55434.839963159386	0.41686793135923983	2020.922858096038	48.98721080660912	0.5637535717217957	2.4485652229543446	2.286784502778751	1.4919782680367253	4.1711997239655965	3.7105086830124883	2.2631008752669683	1.9163601527872611	3.2520141706640153	2.900274477782777	3.757836010929553	2.723577759784942	1.3391030165720936	1.0304723546622774	0.35450225053603723	2.1460143063673627	3.3244370758454407	-0.5402703964100471	0.6550842269251669	0.025244671027199385	-1.1022383096819424	-3.397360541291295	-3.7969189378599917	-5.186169799862183	-2.4054732727031323	-1.713330713527629	0.468	5.1357307809533115	0.29327008939549143	0.17850236998361022	0.19269483557498518	0.3355327050459076	0.5581768102891558	0.7263244647840069	9.092489030977949E-4	1.0051748101877223	9.092489030977947E-4	1.0051748101877243	0.5515775543051803	0.2133950818461004	0.35470440585486396	0.623776846274491	1.578504458132879	1.2883787815597958	0.045730565947548915	0.7528387406365797	2.4334548309463107	1.0696778456410845	0.1130571563375776	0.7256119961883983	1.0749774768380824	1.1021318304616476	0.2955009686615572	1.0	1.0	1.0	0.0	1.0	1.0	1.0	1.0	0.0	1.0	1.0	1.0	1.0	1.0	1.0	13.0	-55078.06956076691	0.0	0.0	76.0	-1249.593936589267
332590000	-56765.88143061694	-1283.2053635903162	-55482.67606702662	0.41762822174154973	2020.9220978056558	49.055168173117586	0.527722527616613	0.8438771865736281	1.7530156452148449	1.779078655197874	3.407876612087057	2.766767430321325	2.5996687816520434	2.5249774401126905	4.1897837963955205	2.75389841219777	3.9034819196563157	2.467365679577328	1.396489712596865	0.4921647755147951	0.44371408724981176	1.4857860887562935	3.3785111918461475	-0.40520780031743414	1.2803203298713557	-0.18471260058073288	-1.0560312989183351	-3.3375118350693427	-5.282971783107052	-4.818668401267847	-5.31003537554093	-2.5376372832525407	0.468	4.58332093585575	0.2911961686356923	0.17778518123465983	0.1915089882858706	0.3395096618437717	1.0408130318723023	0.7973217660137535	9.19179823739549E-4	0.7285282372063173	9.191798237395465E-4	0.7285282372063168	0.33508697335799903	0.20839943035857456	0.4782135192461874	1.2444462287944518	3.5541918638040477	0.7416762276633219	0.19641772377697722	1.0239077809080526	0.2906494172775739	0.9299242913579898	0.6629302105890521	1.2039440542550377	0.786638103386777	0.8912248531142728	0.6501048135736772	1.0	1.0	1.0	0.0	1.0	1.0	1.0	1.0	0.0	1.0	1.0	1.0	1.0	1.0	1.0	13.0	-55093.34130439516	0.0	0.0	78.0	-1221.4647141657076
332600000	-56727.840243785744	-1290.5332322615232	-55437.30701152422	0.4182236533804185	2020.9215023740169	49.755582519841184	0.8968572310341054	1.517860334086699	1.8229387115056803	2.267141076681292	3.7983068340286925	3.408519776841707	2.977993061529135	1.8239287924904062	3.0098017441489664	3.131008611432239	4.3673087363345156	2.778078972626756	1.292217087373935	0.9733352957433613	0.5736746630632471	1.5511103304841423	2.490868829851368	-0.2888512876209646	0.3910139703947966	0.06281804292369969	-0.5747460075363876	-3.575621882245079	-4.997001530056056	-5.123528999564371	-4.733095909097951	-4.71713182033352	0.468	5.091351671876096	0.29053541143953515	0.17683077625664878	0.1897294656729475	0.342904346630863	0.6239587706920785	0.743604251900412	9.509072978835339E-4	0.773528746471207	9.509072978835348E-4	0.7735287464712078	0.9883943720979591	0.23644949211768534	1.3104449542493697	1.763943578782411	1.977001756020516	0.7194375783638777	0.6110624518697374	2.2635743743569927	0.4457251123379304	1.3727767133944258	0.6065666546110047	1.3447777023223986	1.9064942334158153	1.4141568726631557	0.500543351110643	1.0	0.0	0.0	0.0	1.0	1.0	0.0	1.0	1.0	1.0	1.0	1.0	1.0	1.0	1.0	11.0	-55055.05411706776	0.0	0.0	78.0	-1226.674930077118
332610000	-56735.879908753275	-1300.9032028339593	-55434.97670591932	0.419609958766296	2020.920116068631	48.67458869441811	0.3685431919462419	2.2957678129910253	2.2719301913965446	2.51329397250516	5.0261897490664085	3.423888431893633	3.416595288983286	1.5727567205901316	2.841553364905223	3.1904554776951244	3.9327334322428906	2.763708008058757	1.4601682427416556	0.5925198844312207	0.5789395790257177	1.2196726075598128	3.268789060302148	-0.45316448393384745	0.7203037979951928	-0.1387087950011066	-0.7560141103217857	-3.196712736872887	-4.864457422853406	-5.624557034304662	-5.88821035461699	-7.499246560074894	0.468	5.550005721361566	0.29276874346964304	0.17909710824962302	0.19082465559150405	0.33730949268922433	0.3956141471164573	0.6467617704638451	9.759088641262973E-4	0.7978464443360735	9.759088641262968E-4	0.7978464443360725	0.5524730903507014	0.31367614311891234	0.7191051460782495	1.7214404900155393	2.0373399869372806	1.638260982197432	0.1682299380076222	0.8163460588313531	0.18010879032446375	0.679991051681458	1.025835941140423	0.5360621402534407	1.8500014570164143	2.9113336542632604	0.831531998346172	1.0	1.0	1.0	0.0	1.0	1.0	1.0	1.0	1.0	1.0	1.0	1.0	1.0	1.0	1.0	14.0	-55045.75685938547	0.0	0.0	82.0	-1232.0508522923467
332620000	-56729.42802422603	-1307.3831504859902	-55422.04487374004	0.42090406000514063	2020.9188219673922	49.14428440018337	0.7212069663112309	2.8458865664764152	1.4621975364695285	3.1874567630676127	3.23901732812321	3.506508029807897	3.5253848151744442	1.6301639665939325	2.8191492247796517	3.4686967827201487	3.6235015367054437	2.784440151879539	1.3111118006858804	0.8143303469279232	0.724757012483513	1.3662116397817847	2.0574656996869134	-0.5468818486228743	0.7385482080480514	0.058465381449756174	-1.2112449520239728	-3.8844688668004355	-4.039682344206811	-3.887805493821548	-3.594390515007796	-4.612822068059875	0.468	5.385513571471696	0.29099898633081855	0.17898020320069347	0.19110107538526816	0.33891973508321427	0.7419206883278069	0.7372462670756569	9.496606321644631E-4	0.8271089346769304	9.496606321644597E-4	0.8271089346769301	0.5026422519376561	0.8969223349048692	0.0970696716169087	1.277526916828423	2.791587504939289	0.5354832846704554	0.22674374684479773	1.744029484370303	0.15733368173753765	1.0427328358637726	0.6610537298968356	1.1605125691636895	1.1686416572202896	2.14944759783068	1.4123560314009873	1.0	1.0	0.0	0.0	1.0	1.0	1.0	1.0	1.0	1.0	1.0	1.0	1.0	1.0	1.0	13.0	-55046.06578100706	0.0	0.0	80.0	-1238.106031777715
332630000	-56724.10751096369	-1313.655115273763	-55410.45239568992	0.4219045737284404	2020.917821453669	49.02227064827421	1.2209070630979777	2.77187000616816	3.209226684276806	2.3634866329290585	3.4582315140048516	2.9645347730917586	3.107936003032424	1.694951093009282	2.772633885371314	3.1481914892315452	3.4882184103604517	2.765035599559531	1.6702346582578476	0.7716617563826005	0.3846040267747254	1.6103115008086064	2.0902783770837217	-0.18789492935412577	0.7632414876626633	-0.32341598007995287	-1.1703336490869582	-3.882167541114789	-3.555508402569715	-2.796993750439153	-4.056987794053859	-5.792700192399174	0.468	5.119474118623353	0.29126683991591273	0.1775753257032002	0.19362086831560035	0.3375369660652812	0.7127173316629791	0.7481046706156586	8.831426512811373E-4	0.9786975388170631	8.831426512811383E-4	0.9786975388170625	0.38074357456873054	3.7758273256256096	0.4177679692232716	1.1228954278648686	1.036726698324124	0.4883868922328741	0.08723716838328005	1.5000031408579082	0.14113011611508655	1.3320925393376837	0.4061885242522375	0.3478612912563218	0.7153669053902548	1.3246972169991986	0.938218986472062	1.0	0.0	1.0	0.0	1.0	1.0	1.0	1.0	1.0	1.0	1.0	1.0	1.0	1.0	1.0	13.0	-55034.08045791083	0.0	0.0	83.0	-1238.375269046572
332640000	-56699.8335038734	-1270.9808244270955	-55428.8526794463	0.42729918914101506	2020.9124268382564	48.5563923950031	0.6263521504713156	1.4323432359995867	2.8308156501231045	2.754266889697664	2.7521023481178104	3.175376607999498	2.4923406360606997	1.8661961909847415	3.0680276332639727	3.2119592502972765	4.4716730032406	2.6777114334724716	1.7770354797397363	0.8772613036556505	0.22413614020070632	1.5131311314801748	2.7567110356036943	-0.4025995156444305	1.0640622999808858	-0.3410235642301079	-1.3416196408053953	-3.9216909506733333	-4.257466643715364	-4.122319791840032	-3.5517723110369275	-2.7953091293783547	0.468	5.1873694309319225	0.2878942426026559	0.180737008459941	0.19197324213701428	0.33939550680038333	1.2485705791232622	0.7692980410607236	9.324521063716838E-4	0.8224845728595825	9.324521063716808E-4	0.8224845728595817	0.4626204867853869	1.1965930717765334	0.1413497349847974	0.7018808029361239	0.7021831024943663	0.8913388463864437	0.042100246212538675	0.6650804951282644	0.21800724532256152	0.9031789355557761	0.12404374338122434	0.3116638099451167	0.4927431317653714	0.5370120773579845	0.7069383454534335	1.0	0.0	1.0	0.0	1.0	1.0	1.0	1.0	1.0	1.0	0.0	1.0	1.0	1.0	1.0	12.0	-55048.45172127822	0.0	0.0	82.0	-1211.765695170617
332650000	-56662.10466394001	-1264.9545193617432	-55397.15014457826	0.4169292226450476	2020.9227968047524	49.08466753933388	0.21724013808436995	0.7836132336286601	2.701315460382304	2.7691662877226872	3.4253087815328196	2.760606727208403	2.8759398636342555	1.9423482718159624	2.750582711722055	3.2795165060265807	4.20018421598133	2.852438655570083	1.8925690185906903	0.8030215563805345	0.2040039427702269	1.3584329524165053	3.036786219487657	-0.4166499726868231	1.6957817365696002	-0.6379951228687185	-1.11124310606846	-4.818504745229225	-7.748074149580664	-6.452558183117862	-4.860391962104705	-3.2174335926519624	0.468	5.239661032638593	0.29355066722728546	0.17750413751139166	0.1893894149264625	0.33955578033485495	0.9936866996668373	0.7648966009335303	9.508885114027954E-4	0.9286382790186375	9.50888511402798E-4	0.9286382790186392	0.395981413237382	1.0890146084466077	1.5249077126875423	0.07925035854564523	0.8165536511800057	1.6371282173916524	0.037824205981320164	1.308458079527573	0.06668140396821338	0.8028110054128236	0.07384112170515103	0.5920089888654598	0.763830067872599	0.7871851922110052	0.90643593903125	1.0	0.0	0.0	0.0	1.0	1.0	0.0	1.0	0.0	1.0	1.0	1.0	1.0	1.0	1.0	10.0	-55022.502861138455	0.0	0.0	86.0	-1203.2784225533396
332660000	-56664.48056191087	-1241.738481940838	-55422.74207997003	0.4165317318746179	2020.9231942955228	49.958304517993895	0.3206466157260108	0.8932670608215734	2.1052244906033235	2.0491379382270347	4.252992007570237	3.459243657905952	2.828328827935254	1.9576502525857273	2.663755744930004	3.6757618808257533	3.6324724488908804	3.2125001601792365	1.639638293489475	1.122644279670547	0.36447249026280987	1.8223914837114443	2.4255451053825663	-0.5660319110077142	1.7026634383854933	-0.327977690036218	-1.0548625086290688	-4.263975011077864	-6.033423582684448	-4.5693947149134955	-4.555000225929331	-4.5290670476746975	0.468	5.580640355504881	0.2995655653784047	0.17930533989253108	0.19190100718404735	0.3292280875450114	0.7253921539907987	0.7513988830646592	8.884412947819683E-4	0.7476634203144825	8.884412947819688E-4	0.7476634203144803	0.8492870420923794	0.14040545239269756	2.521250037477901	0.5828838321606592	2.1215935898581106	0.6381549652378091	0.40675589915851024	1.9823221488400327	0.8790098071329534	1.5128206847556454	0.07582030176000665	0.7828492993010943	0.7870509806697207	1.8925766382117117	0.5500248901543876	1.0	0.0	0.0	0.0	1.0	1.0	1.0	1.0	1.0	1.0	0.0	1.0	1.0	1.0	1.0	11.0	-55045.54286275963	0.0	0.0	80.0	-1181.4670678886653
332670000	-56673.55469135638	-1255.0784043783767	-55418.476286978	0.4236980699754484	2020.9160279574219	50.90064141110665	0.31249847374943474	1.5222535423490455	3.189342914231475	2.4562728225295727	3.424340189038308	4.301314874998402	2.807592820534819	2.0970184320117187	2.4991676972850563	3.2384030261814862	4.718257910005312	2.786550156790998	1.9727466577123292	1.1399598255447898	0.11268783913431865	1.4367519517948673	3.479321004427081	-0.34671274039940125	1.6228169285617533	-0.3890050334101499	-0.5306377685764405	-4.4992228018246445	-5.5712490087267845	-4.132805270339655	-1.9778492330291626	-3.457705487095513	0.468	5.801229715332941	0.2869060661718443	0.18582792955951064	0.18805309575617493	0.3392129085124648	1.1388589126021442	0.7925028625367343	9.160526870565451E-4	0.5850004082961648	9.160526870565445E-4	0.5850004082961651	1.008600603320423	0.11489172357100558	0.17083372722115667	0.0925492429299535	2.0533279243693845	1.358822686868356	0.5005569050108011	1.19750762074051	1.2195801432151636	1.1789082185976116	0.5066116806668869	0.495659156372517	1.6289667613815646	2.3531929961732394	1.4042529606501117	1.0	1.0	1.0	0.0	1.0	1.0	1.0	1.0	1.0	1.0	1.0	1.0	1.0	1.0	1.0	14.0	-55045.81530188172	0.0	0.0	75.0	-1194.7722282766788
332680000	-56675.56659779684	-1267.5170518106383	-55408.0495459862	0.4168174604894053	2020.9229085669078	51.08951226430528	0.19777906945827095	2.24242423570209	2.3231127832963896	2.758830430269511	3.7081691319513563	3.540157277774992	3.4905314168378725	2.163374477516511	2.4385808782203084	3.522502639710102	5.653851382522007	3.2069845635066763	1.7309619588808567	1.4083001998265172	0.10789775181757635	1.754840958285164	3.9047928036513664	-0.5535943486933543	1.919871151674749	0.2507662807742232	-0.4155652695618157	-4.290209670034645	-7.151091088162779	-6.653462567198579	-11.56890215570457	-9.54439517167378	0.468	5.839883181530093	0.2908003639606621	0.17610468393595563	0.19583069668430594	0.3372642554190709	0.9372569848557575	0.7932209578369525	8.890537275629252E-4	0.7998720809375447	8.890537275629241E-4	0.7998720809375448	1.6037828574290387	0.09446500631883492	0.8609557963584062	0.15997369461469244	1.1958735572417258	2.5986014782560845	1.0115326260791089	1.253364939045123	0.20289390556429834	2.5237291572935407	0.5952831619613081	0.28327347523295254	2.032943416573438	2.578152073166017	1.3340786892763916	1.0	1.0	1.0	1.0	1.0	1.0	0.0	1.0	1.0	1.0	1.0	1.0	1.0	1.0	1.0	14.0	-55038.82334123381	0.0	0.0	78.0	-1193.7739211683115
332690000	-56711.0497606568	-1280.9856383938286	-55430.06412226297	0.42031293836737954	2020.9194130890298	51.63469930867359	0.3068984987417272	0.6367913671234025	2.910482580571694	2.5509219334978024	3.137663527287203	3.6299505030182893	2.704770428844302	1.9968882341495682	2.5945965992520774	2.6047351068482705	6.351159231256453	2.8874847650165876	2.0488792008364753	1.2759167233608442	0.038907643862937866	1.6838618862881072	2.5524708892403796	-0.4343647089656807	0.9521083531235225	0.10173186962815564	-0.4189758060117622	-4.148456299688547	-4.273202429634167	-1.2811125608962692	-3.045113258664476	-2.7442239570139164	0.468	4.7459467905626305	0.2944821263832697	0.1751795374667171	0.19120582508146133	0.33913251106854647	0.7658365588660712	0.7528655145326387	9.186562604471435E-4	0.868869689951103	9.18656260447144E-4	0.868869689951103	0.5013687064961568	0.3272852934649078	1.1766590123674703	0.3125818144961817	1.3643377821204126	0.6143697720299158	0.05601238537463602	0.9382054043545262	0.2604938543973377	0.5533985851377833	0.37315187111620984	1.463052110869401	1.1893034419274693	0.7675440440653458	0.6495666409795329	1.0	1.0	0.0	0.0	1.0	1.0	0.0	1.0	1.0	1.0	1.0	0.0	1.0	1.0	1.0	11.0	-55056.158571682	0.0	0.0	84.0	-1218.5103533534473
332700000	-56716.69872738016	-1287.1362179981113	-55429.56250938205	0.42027715587974024	2020.9194488715175	51.24352063135819	0.3291986100704729	1.6077404674900748	1.914783883008332	2.8400047327347946	2.757832572501645	3.912528741420739	3.205038262544467	2.133859768247505	2.5382536321465228	2.612391556956155	6.235737375352631	3.0137930557835375	2.2442531148645264	1.296254789760703	-0.1434935392554261	2.2848094084890125	3.0056025783521907	-0.3154616580869597	0.8740711207629481	-0.3411444413074578	-0.5170579116762075	-4.477882743802799	-5.86943807680614	-2.3726029235047545	-2.668676935180861	-0.13277265759948165	0.468	5.353307941961517	0.291532254089703	0.1772886831900441	0.19111475885837825	0.34006430386186925	1.0817029346920897	0.7815022408973162	9.097104817802281E-4	0.8218603831721311	9.09710481780229E-4	0.82186038317213	0.5938937662879393	0.41894728163395795	0.2644961798988285	1.202033421943191	0.7648415102751713	1.2634105630795662	0.07230852318684505	0.6292398536570515	0.24758049753519512	0.7786305352322668	0.4550990854701234	2.1270609252194626	0.6191909770537547	1.2932657508670207	0.8358780566153573	1.0	0.0	0.0	0.0	1.0	1.0	0.0	1.0	1.0	1.0	1.0	0.0	1.0	1.0	1.0	10.0	-55057.60115878572	0.0	0.0	84.0	-1227.7036292768082
332710000	-56717.25644633783	-1302.1551120386412	-55415.10133429919	0.42439958473230915	2020.915326442665	51.829227491332375	0.6073657956143846	2.272713374282435	1.029388231224636	3.073491656715842	3.036655909396492	3.5518396488832615	3.3353340985183806	2.2166515425107733	2.7491404403088353	2.9896257649013473	4.785028199769212	2.4942245391367432	2.5181747748164227	1.390143946339772	5.835101524982872E-4	1.6578780707759888	3.0074291274166027	-0.11613814876061522	0.18430300105674896	-0.19851402068990506	-0.11915856472126513	-3.8082268641687733	-4.1279195845183745	-6.031869241826605	-6.442422151741096	-5.401578421640482	0.468	5.728025608411896	0.2924301585013279	0.1808499955680622	0.18849413631131962	0.3382257096192849	0.7432383627769908	0.766780815164705	8.641166377331754E-4	0.6516190916466628	8.641166377331746E-4	0.6516190916466621	0.5748515617903367	0.696648737173058	0.8160412095230961	1.220502077547374	2.2382084538282507	1.3356791971899882	0.39739651335752085	1.7716020978899165	0.08978306859901507	1.0552410186672643	0.6943481038048903	0.5031894678871862	1.4727524556387839	1.5360171256062927	1.8312654592597104	1.0	1.0	1.0	0.0	1.0	1.0	1.0	1.0	1.0	1.0	1.0	1.0	1.0	1.0	1.0	14.0	-55051.94064700148	0.0	0.0	73.0	-1237.0046567804075
332720000	-56712.466113248134	-1298.5317132528419	-55413.93439999529	0.42339218344290674	2020.9163338439544	52.26493243576681	0.19666128663607485	2.9500306878265	1.3578216775874408	3.988086163617372	3.8251596273257	5.378229855290891	4.1014469535868106	2.1358821980437335	2.1914871284520587	2.781148870862466	4.339694990402084	2.901572163416061	2.653167626272702	1.157044194407106	0.17745829189734913	1.4476451102230594	2.806230748066172	-0.19437822731890242	1.0765354482197194	0.2505074299479673	-0.24099448483862126	-3.7673887428761	-4.887142325274587	-7.510181673652235	-7.854860487536893	-9.03367632467159	0.468	5.1910666476816925	0.29288083134872456	0.1770282534623486	0.19378328523644475	0.3363076299524767	0.44476975344913794	0.7062775259028488	8.535396906123294E-4	0.5667300077678028	8.535396906123275E-4	0.5667300077678024	0.37748013830722443	0.27744286427898585	0.8908208471724279	0.48903856605517504	0.9157668803144925	1.1115774394324456	0.06067656194326837	0.5965275960700723	0.24804330485568227	1.08158646400855	0.72957620706368	0.26492958817091916	0.8466266962698329	0.9462562344030664	0.9626299003074136	1.0	1.0	1.0	1.0	1.0	1.0	1.0	1.0	1.0	1.0	1.0	1.0	1.0	1.0	1.0	15.0	-55037.57550708803	0.0	0.0	71.0	-1243.2396456118634
332730000	-56733.88364043279	-1314.4412467517539	-55419.442393681034	0.42029961589042736	2020.919426411507	51.65678714366758	0.29833027914310184	0.7419814492582959	0.8251287727562188	2.80746220021839	3.7976853925229417	4.716313878084441	4.538853851512319	2.099970647315019	2.2480671123669382	3.3314318046141107	4.099776372069228	3.0310980765261024	2.401114011169762	1.1447494400093505	0.19740469910417752	1.640932301179589	2.22152149619987	-0.18128240008352725	1.3566063079437634	-0.10873173418191937	-0.5429434223163981	-3.7471482659621427	-6.4071144766225405	-3.576537934194672	-2.8782746809313955	-4.907012724995123	0.468	5.19818336394827	0.29240592083688904	0.1794071392568857	0.18814252924998923	0.3400444106562306	1.4121426269934099	0.8138123497589851	9.132167333095617E-4	0.6096453766194612	9.132167333095621E-4	0.6096453766194614	0.6126920525294413	0.6911233727739364	0.361433537685908	0.03619766255349123	1.5173624107950916	1.6139142740467989	0.1920098706425338	0.5642436842403814	0.9620755610086822	1.045796054477445	0.405567181529075	0.20123959380666298	0.6609656413618563	1.254995406507648	1.2018387970264865	1.0	1.0	1.0	1.0	1.0	1.0	1.0	1.0	1.0	1.0	1.0	1.0	1.0	1.0	1.0	15.0	-55043.113789007926	0.0	0.0	75.0	-1253.3590513187307
332740000	-56750.14330371643	-1309.6961661749406	-55440.447137541494	0.4173240148960709	2020.9224020125012	51.318099921131484	0.21217285843660152	0.06977063406315298	1.5687730198830385	3.696409739218696	3.3916497527243012	4.8697870993723535	4.776257639227749	2.073810301497602	2.844178243421381	2.3467241247355792	5.196952286402127	2.8898941730782934	2.2318907921653706	1.1875812294786106	0.07247824859308924	1.4556938005642959	2.3724106109130565	-0.06444591717395852	1.9444963152901267	-0.30596857875359607	-0.4335934656521171	-3.7838237545700006	-7.217412235668357	-3.1966659841640888	-3.7794270371619656	-5.3113913350369515	0.468	5.258721113759091	0.2965166359836577	0.17962256966357168	0.19034033613673065	0.33352045821603454	1.1339861436624044	0.8010815966187739	8.992801587479081E-4	0.8233711128173442	8.992801587479073E-4	0.8233711128173435	2.132373658259256	0.7626116516411967	0.674152634116028	0.10406895852922554	1.0440154513244415	2.041610819733756	0.23210213105982408	0.808098465674316	0.3366821670717695	0.95545643367829	0.9777954490093461	1.3832337522442877	0.9451920976791413	0.9794594532496971	1.1914304876106792	1.0	1.0	1.0	0.0	1.0	1.0	1.0	1.0	1.0	1.0	1.0	1.0	1.0	1.0	1.0	14.0	-55059.55437267995	0.0	0.0	79.0	-1238.0015992877993
332750000	-56742.4704020648	-1302.3030709041977	-55440.1673311606	0.4167561254909679	2020.9229699019063	51.56315099367076	0.35029174201814006	2.574944725383005	1.0464750855337122	4.813313685317997	4.212676238205371	4.35778198577523	3.3670007408762563	2.1355062938580733	3.4437199462654675	2.364607497506619	4.503766810020053	2.8453247291930834	2.6885256559686965	1.2486100029954743	0.001190346555901698	1.2777133753497933	2.5961985993819967	-0.501153983978839	1.3356301807554563	-0.4848547654321767	-0.029648896113311257	-3.4453717268652038	-6.445255721101473	-7.60650895454923	-8.336800593668485	-10.512486982390298	0.468	5.088003684798867	0.2891490289351637	0.17432256580124697	0.19221841537606557	0.3443099898875184	0.7036383111011857	0.7466154744336261	8.757291945189486E-4	0.9183029673255815	8.757291945189512E-4	0.9183029673255839	1.3835694044387141	0.2336778003767443	0.40050089036295256	0.8468261664794956	0.9922658058906072	1.1847357885479168	0.4195543850255158	0.3246742787035371	0.5747928102755626	0.9179131430617492	1.4377069760705177	0.9133808130384087	1.038584324255422	1.7283803902899084	0.8987217225118888	1.0	1.0	1.0	0.0	1.0	1.0	1.0	1.0	1.0	1.0	1.0	1.0	1.0	1.0	1.0	14.0	-55061.468120714075	0.0	0.0	83.0	-1227.1388565834
332760000	-56750.93681188722	-1337.54135253436	-55413.39545935286	0.42465057124726135	2020.9150754561501	51.390854020607335	0.3897081613914193	1.2738910356665998	1.6766493542426972	2.6837950886724347	3.711461381493102	3.850624653911307	3.948484322344806	2.2564174708865585	3.252401355022391	2.4263949313349	3.5706739347902	3.7139462121949705	2.56960936540364	1.1665736765400458	0.06449374959785636	1.1870140425173847	1.420140122366732	-0.2893554514702624	1.5584165283912426	-0.25945848781257586	0.03483647913386523	-3.632386095273503	-5.560329140938329	-4.859979572854993	-6.98505705215095	-4.925086981685922	0.468	4.883429605856559	0.29094267512365557	0.17753120659003527	0.1925077006473995	0.3390184176389043	0.6773448278229899	0.7346168299656008	8.731225411403938E-4	0.702496656620599	8.731225411403942E-4	0.7024966566205989	1.310157254023703	0.356662900970387	0.7515837398864161	0.22799522362145438	2.325120219679335	1.4633320044962346	0.16775778737471503	0.5949658556098611	0.32825906436584423	1.5592867284347633	0.7528160984965281	1.137989571763843	1.7915204902014985	0.6935033496485805	0.8295182090779794	1.0	1.0	1.0	1.0	1.0	1.0	0.0	1.0	1.0	1.0	1.0	1.0	1.0	1.0	1.0	14.0	-55043.47516598812	0.0	0.0	75.0	-1272.765901572149
332770000	-56726.717755479316	-1317.9331717534367	-55408.78458372588	0.4174473478236722	2020.9222786795735	51.49559113808428	0.35926935111643915	5.413235896460625	1.7179945229052098	3.381152174156138	4.735402577883021	3.7552798455846625	3.441599441905657	2.245801382092911	3.027434171352847	2.956547654607986	3.2650305889710425	3.5810352277102018	2.5845098067800643	1.1311087507561086	0.08136148631008278	1.1554161261312121	1.6964556889735536	-0.3714967237881426	1.3940592399851879	0.07596723880589468	-0.1404369552934288	-3.6279470860527483	-5.805962061984591	-3.8781193126193907	-3.080036532584564	-4.822715804539399	0.468	5.039499912098903	0.2902267697302061	0.18415149541120643	0.18918454256806105	0.3364371922905211	0.6409093957487886	0.732327189592731	8.833380479051287E-4	0.6469556846178552	8.833380479051289E-4	0.6469556846178591	2.218595027554346	0.6547218140387522	0.6441960169070265	1.0463524646055316	1.6261924908365797	2.036174717769316	0.36629635782900216	0.402537800193087	0.38015956656798494	1.015726069446246	0.5587397095317241	1.1599518216639464	0.7077028241079458	1.5469783324955493	1.4235649045742036	1.0	1.0	1.0	0.0	1.0	1.0	0.0	1.0	1.0	1.0	1.0	1.0	1.0	1.0	1.0	13.0	-55047.59504151053	0.0	0.0	71.0	-1257.163348591408
332780000	-56728.17900190662	-1279.196830811865	-55448.98217109475	0.4252695974338879	2020.9144564299634	51.96644044006655	0.683952475596015	0.5722387113215524	1.0918549930655241	2.244498828857893	4.212136689909797	4.393321545181336	3.3553253694090923	1.9715943552121824	2.7040772983565504	2.745463205435661	3.7539595120919005	4.334585168630678	2.744332899013063	0.8043776656559631	0.08090860032856587	1.2022237140284182	1.883992138547592	-0.3687118305742859	1.2904345529556627	-0.21330375878397956	-0.17431136963534088	-3.627680925537477	-5.138697453319768	-7.13946569998568	-5.7964137413437	-6.024179098044611	0.468	5.197978115547075	0.29304581813839337	0.1774470958165617	0.19175904700182506	0.3377480390432146	0.8811788694017949	0.7567266698389968	8.818883654794033E-4	0.6405432965962047	8.81888365479403E-4	0.6405432965962042	0.9922390150577003	0.39285927859754616	1.5928528259415071	1.4419654394962367	2.8007785559568537	1.4983680846208745	0.7274569181574404	1.6035784146827845	0.3135555627494598	0.9279035180651297	0.41538954003045314	1.0046219114739041	2.2791008680474127	0.6611949855762226	1.8694002207763722	1.0	1.0	1.0	0.0	1.0	1.0	0.0	1.0	1.0	1.0	1.0	1.0	1.0	1.0	1.0	13.0	-55074.08775535431	0.0	0.0	70.0	-1214.564236069627
332790000	-56708.19532483275	-1292.835646792988	-55415.359678039764	0.4169666962482845	2020.922759331149	51.570446514220315	0.2638766106210325	0.86576280587604	0.9478631753241652	2.1971014501451247	3.1777672671518724	5.622216929509767	3.5555435712079086	2.1792370683252744	2.3635382683571815	3.080125003058385	3.581886527886339	3.30914641411018	2.319523350392816	1.0729672061600743	-0.14449335134455235	0.8239768163775896	2.6335201558945105	-0.13865838224664254	1.0890103869408485	-0.31462876478396046	0.7581561016589365	-3.6861264219853624	-6.046258011578071	-8.700953321660705	-5.280239662137421	-1.3564657364730612	0.468	5.290591425067438	0.2927254707377726	0.1781159937307547	0.19175904700182506	0.33739948852964236	0.8074775373979134	0.7858661676097562	8.598583174238587E-4	0.7404092002777088	8.598583174238578E-4	0.7404092002777085	0.774776438861889	0.664243777017398	1.1401952750556275	0.17804884080739228	1.7262941634828608	1.6754723748406388	0.398759593607511	0.9767027587777224	1.3505860118701716	2.3885596990941487	0.560993633293561	1.8685717629430982	2.4368686813262386	1.0581345209677389	1.6131313377233054	1.0	1.0	1.0	0.0	1.0	1.0	1.0	1.0	0.0	1.0	1.0	1.0	1.0	1.0	1.0	13.0	-55062.205322404814	0.0	0.0	74.0	-1224.0144224082699
332800000	-56750.26366180122	-1330.0752082588808	-55420.18845354234	0.42210263215600025	2020.9176233952412	51.5748387612991	0.5947056291326217	1.7265731811745249	1.3299334176678084	3.2288086701597556	3.464981528917696	5.368386311988245	3.6815441682317975	1.9987986561197788	2.82993038658486	3.1958444523998213	2.6277839013356403	3.5876945843310137	2.3655987440054225	1.1877311854174646	0.19336619178765263	1.3238541098254195	1.299595682123845	0.0789245167251936	1.4437414508506545	-0.28145040642038266	0.08819325948825815	-3.8713838621612378	-5.651153981762413	-7.041634399826219	-8.645738079550208	-8.065416802598719	0.468	5.637908289052564	0.29205904032904284	0.18038758929024074	0.19382760197127388	0.33372576840943713	0.5215395707397679	0.7542603113107875	8.438294541489959E-4	0.8063260366703026	8.438294541489972E-4	0.8063260366703039	1.1612272374602683	0.4165672112160859	0.05866283492211435	0.4018888412355106	2.056115076662169	1.3178874997680272	0.4163251261161801	2.0396313588583475	1.6040265120609627	0.6934930110783243	0.519375107573247	0.8676706713699742	1.416757872120787	0.8840287782005346	1.2368333966975997	1.0	1.0	0.0	1.0	1.0	1.0	1.0	1.0	0.0	1.0	0.0	1.0	1.0	1.0	1.0	12.0	-55062.71376561853	0.0	0.0	78.0	-1263.6430815668566
332810000	-56781.39427913808	-1335.875426191513	-55445.51885294657	0.42080150647677844	2020.9189245209204	51.25068415555064	0.2846659624770267	1.520198599839893	1.3386342730101997	3.5016506051472276	2.870017160608988	6.184578834357259	3.187597622031888	1.8474528065858766	2.895562612994287	2.4305664368199404	4.20081714193245	3.1435816812242994	2.277220143059199	1.12250066006758	0.2590406841234826	1.618836126050219	1.6093802472385434	-0.32712145750862703	2.2534495564300583	-0.040409412352361986	0.26966741247974846	-3.7683840691192083	-5.561828640154114	-9.4928988923972	-7.8667411286307525	-5.827228192917597	0.468	5.4663436699033925	0.2864581224619482	0.18035974933877702	0.19324767931885303	0.33993444888041635	1.1693189395855577	0.7960129028489958	8.261169369820219E-4	0.5792287031190908	8.261169369820207E-4	0.5792287031190904	0.3646091720906019	0.7043177651171297	0.2803670356288165	1.6015325481535678	1.4613849615359504	3.3351990281688852	5.437983958557283	0.5007214769016254	0.2524447023160316	1.0501415634627647	0.9806550016204907	0.9925308398609596	2.227021224177274	1.6957403635912256	2.2270393469534175	1.0	1.0	1.0	0.0	1.0	1.0	0.0	1.0	1.0	1.0	1.0	1.0	1.0	1.0	1.0	13.0	-55083.81983174547	0.0	0.0	76.0	-1270.5244480599456
332820000	-56756.370456462115	-1333.6165497433078	-55422.753906718805	0.4183703887353105	2020.921355638662	50.9445675731056	0.5250650683943149	5.455510867265288	1.9734322263000685	4.042013073197292	3.6661328808788265	3.612661582191812	3.043733689286117	2.102084905909895	2.7380471866375857	3.4255664276512623	3.139226202424314	2.9601260283859645	2.1050533002141325	1.0992063979149502	0.092485197522896	0.929551886541821	1.8884914314547159	-0.16771639113186312	1.7283346164086673	0.5340391987696711	0.60079293632437	-2.990871145875853	-4.98233592721781	-5.279545088935657	-4.384481870915515	-4.426346868394309	0.468	5.1073002289813685	0.29236981486876473	0.18037170539586733	0.19434668042866954	0.33291179930669296	1.153123680285392	0.7977549554863126	9.01501420440744E-4	0.7208356199406053	9.015014204407464E-4	0.7208356199406073	1.2119442517377987	0.5292062777937336	0.649933728771133	0.41360117898357746	0.5991352255740515	0.8422678698556585	1.9417339847698554	1.2840578527408326	0.4462837999141423	1.4161435887094616	1.2235041536310327	0.75682843348702	1.1754594200194564	1.2560097434444895	2.327619451849065	1.0	1.0	1.0	0.0	1.0	1.0	0.0	1.0	1.0	1.0	1.0	1.0	1.0	1.0	1.0	13.0	-55069.2729735049	0.0	0.0	70.0	-1267.6717825294334
332830000	-56818.26925585891	-1356.7566299525508	-55461.51262590636	0.4200610587595203	2020.9196649686378	50.84671854098117	0.8198723935484351	2.8638032906009654	1.7405549931925794	3.0093164531996313	3.7619915039316263	4.04382262962258	2.9558078003403216	1.9593214272083803	2.5608593343578265	3.4519585738457583	3.496757752174996	3.0574142112228415	2.491318058491008	1.1012814212299584	0.20297102563121144	1.0119262078333848	1.5486287441085478	-0.3688775652906395	2.4818368027073276	0.3929165840714172	0.2910219394156244	-3.1533194582176893	-4.3996624941562885	-3.4049180104463215	-2.300620517434448	-0.6512575089494606	0.468	4.935556588265193	0.2913330183965765	0.17578742160078684	0.19420273566566112	0.3386768243369701	0.8247584222302115	0.7445823567025925	8.960881151702963E-4	0.6143045665722069	8.96088115170297E-4	0.6143045665722069	1.1854963437081414	0.18923759740880097	0.5829691536467013	0.4445042839463346	0.9760327080909613	1.4739100427236853	0.6217637847654641	1.0447236871837349	0.6244414026643879	2.08504593508014	0.8613263901814241	1.750180925007165	2.041697411303295	1.5763529567555516	2.6078069240275576	1.0	1.0	0.0	1.0	1.0	1.0	0.0	1.0	1.0	1.0	1.0	1.0	1.0	1.0	1.0	13.0	-55087.54237627552	0.0	0.0	74.0	-1294.6452808129704
332840000	-56792.919236773516	-1372.6273011140252	-55420.291935659494	0.41837535560806977	2020.9213506717892	50.97346974174471	0.6055428661964222	1.9194242740169005	1.8031300002332777	2.86521476845535	2.97148799567555	3.422897086206411	2.5260926154915433	1.856772415627436	2.9099511181407856	3.8813181701344304	3.5340116407909807	2.9460243729844326	2.6967984939484295	1.1215407644030226	0.38646544043360154	1.0569498816299359	1.1892753926248698	-0.36666284075718963	1.4366031498486314	0.6400247727670387	0.021123085339853243	-2.9823574285165884	-4.970129389324249	-3.8290168842714145	-4.059669439238556	-3.639851073996588	0.468	5.307293768126638	0.29418215818168675	0.17655353261567758	0.19330068001631082	0.33596362918631956	0.7313957773487446	0.7590920585893997	8.991998208395752E-4	0.8575942205542895	8.991998208395743E-4	0.8575942205542884	1.676823385232984	0.38646083474205195	0.7751493959208106	0.0790869250052567	0.91642760208054	1.1040293229593943	0.8682706891441804	0.8991766347653618	0.20931174124579896	0.8207971750032501	0.40636394202220283	0.6753032248628181	0.7236648648477274	0.7495030039150358	1.1115808904772881	1.0	1.0	1.0	1.0	1.0	1.0	0.0	1.0	1.0	1.0	1.0	1.0	1.0	1.0	1.0	14.0	-55061.686847529076	0.0	0.0	70.0	-1302.3586329024001
332850000	-56765.461252853216	-1339.3113499350704	-55426.14990291814	0.4192904088905283	2020.9204356185069	50.4617833696483	1.023146441443122	1.7132060506793072	1.177670118688381	3.1804997948780933	3.4635269226197365	4.03292713915334	2.361520202814821	2.1641922202768034	2.7222096501724082	3.7297065982532764	2.9373526854740235	2.741043294336591	2.3672227301990496	1.4711424712996424	0.4331269387677861	1.1519563071656354	1.4510832862482754	-0.5293256138462289	1.2191059683468148	0.40742279910579904	-0.026485015953547048	-2.943189181940858	-4.348337011880772	-5.019766275790078	-5.689480584262805	-6.179651764687531	0.468	5.377763362303857	0.2914456988344859	0.18380019554782148	0.1896228321500903	0.3351312734675971	0.6703711274182695	0.7259712831380993	9.059440696281069E-4	0.6701004685725424	9.059440696281049E-4	0.6701004685725414	0.43396613338860585	0.8067463857038094	1.4363999962068414	0.1126743951115921	0.6513947863873434	1.4355420086563841	3.527068505833633	0.8321618154731246	0.044870149958838555	1.2959796660095617	0.45836375620137115	0.3209107598102554	0.8346512661374152	1.1464345986559965	0.2223902096083659	1.0	1.0	1.0	0.0	1.0	1.0	0.0	1.0	1.0	1.0	1.0	1.0	1.0	1.0	1.0	13.0	-55054.211144690715	0.0	0.0	68.0	-1279.045959131791
332860000	-56824.93908287145	-1366.7905031584148	-55458.14857971304	0.4175719709606339	2020.9221540564367	50.28690826482072	0.6533794545497024	1.2832647916003896	1.1522488914124012	3.679934342871808	3.482851506881187	3.475331137949203	2.162217913882866	1.9921882765211465	3.5078689911895875	3.1858824089456736	3.2584165706368045	2.8031689977535432	2.609553100400918	1.129971597673416	0.1268993003059034	0.559428139937181	1.1723720368124406	-0.2669720272601808	1.6990580440132963	-0.3880096565181663	-0.539315799961529	-3.1141381010785216	-4.424602939430212	-4.257028582366483	-6.03739385309731	-6.380751253980598	0.468	4.702492517781898	0.2887107103477884	0.1799837020748104	0.19336509398483856	0.33794049359255746	0.6385133460266068	0.7295516264385357	9.163773887713376E-4	0.7256303469529375	9.163773887713356E-4	0.7256303469529376	1.3313341779553927	0.8826686000092033	1.5019184042845244	0.0021585346326503767	1.0952090599361337	3.069772710278238	0.6800954162161572	0.9200607003734912	0.32615195466352176	1.8624753679284176	1.1620781286451483	1.0272937130082282	3.8133743176555432	1.4946193002293617	0.4802469265244356	1.0	1.0	1.0	1.0	1.0	1.0	0.0	1.0	1.0	1.0	1.0	1.0	1.0	1.0	1.0	14.0	-55073.82951026361	0.0	0.0	77.0	-1295.853813119023
332870000	-56755.649303771876	-1327.1242407962245	-55428.52506297565	0.41754522934239363	2020.922180798055	51.034546488014215	0.4988552054733272	2.3060306812344735	1.3108204840359443	3.224635351720603	3.6980261744801	3.443063903773762	2.7019595870067175	1.7698015378388203	3.6936631262142865	3.629733408118063	3.1404891806375352	2.766239126921639	2.5466082622866892	1.5687501992825972	-0.04038074011803073	1.1010090884454784	1.619517429346478	-0.4565885693717388	1.8638121283855458	0.2506833150803619	0.008222626763409513	-3.1498497796904537	-3.613090925216509	-4.281881074739539	-6.8146950532861466	-6.229762469660288	0.468	5.158580114754662	0.28769038237484573	0.17815322255657667	0.1906210300714812	0.3435353649970912	1.2298830742824713	0.788439566307404	8.263481671887048E-4	0.7080413769149683	8.263481671887054E-4	0.7080413769149678	0.6938231088439913	0.8204367943642347	0.3359115556034375	0.13895620957412314	1.5706190353685143	1.3632689070340647	0.4182264912612196	1.2015402567336897	1.5942824455056122	0.6269442073918086	1.2783859384650251	0.18600615531413223	1.0594437414943931	1.2176109402171513	0.5787366913085671	1.0	1.0	0.0	0.0	1.0	1.0	1.0	1.0	0.0	1.0	1.0	1.0	1.0	1.0	1.0	12.0	-55060.72264551004	0.0	0.0	75.0	-1267.0964972492518
332880000	-56753.6715180585	-1334.1829183814637	-55419.48859967704	0.43139724659594736	2020.9083287808014	50.68343013455461	0.3471916754407422	1.2400770614017713	1.0618778351947187	3.1306091018814293	3.3910095289875195	3.445525905081368	3.601731464565395	1.7639904860661832	2.9859140952276912	3.2052797164321802	3.1745735376618005	3.044729063777651	2.2061749104055304	1.654905159512893	0.08884166249688562	0.9366537451860112	1.5887314283986824	-0.5040949450358336	1.9228100178635723	0.13968315998427497	-0.3432385812092318	-3.497061422199613	-3.198603001199168	-5.795320935403987	-3.881863165269041	-3.5019600364237933	0.468	5.647058507368892	0.28932603838297233	0.1831604527036357	0.18964676132017416	0.3378667475932126	0.9805255619789993	0.7764989063680577	8.866867362036543E-4	0.8386150131790624	8.866867362036546E-4	0.8386150131790617	0.6727151115586829	0.9224280260276884	0.9810253268091771	0.3107077209750354	0.7614672152933342	1.8783538215980204	1.104724599212305	0.7389439680670615	0.3708220031820714	0.7632732146120712	0.6863955561959031	0.07492971891792775	1.3917199099911188	1.0018139500506793	0.9685221842154906	1.0	0.0	1.0	0.0	1.0	1.0	0.0	1.0	1.0	1.0	1.0	1.0	1.0	1.0	1.0	12.0	-55059.21896337548	0.0	0.0	74.0	-1268.8848878013378
332890000	-56759.54207336829	-1336.5656754826543	-55422.976397885635	0.45387650240225397	2020.8858495249951	51.31009501657946	0.4629303121202706	2.0306957370938927	1.4932844556175373	2.4808321142518226	3.2617639813090107	4.647093153476097	3.248672138233985	1.583325991611593	3.4260224223749733	2.7792362658595104	3.199266013876007	3.711988434900079	2.5242236948825956	1.3622505672192813	0.2895117373444476	1.47014395350602	1.6124323407753676	-0.16219966939406177	2.040345282260643	0.00498042855275678	0.02448517952532661	-3.136480703436357	-2.7679582479611784	-1.7113649769565131	-4.306120378882002	-2.6876760957006116	0.468	5.6562667180388795	0.28682444999867635	0.1812702974925818	0.19541518736246166	0.336490065146275	0.8686404035756935	0.77410852911271	9.164405536815444E-4	0.7709800210514226	9.164405536815462E-4	0.7709800210514234	0.5333151066802202	0.15848576499096412	0.41914680217751776	1.2441313488248384	0.5492383367221884	1.2549520823230074	0.955901207354129	0.7907864477286377	0.42619834884411195	0.9061255764968561	0.10391025118353751	1.0521417277453762	0.2905966302764333	0.7763296155726284	1.3985251337250537	1.0	1.0	1.0	0.0	1.0	1.0	0.0	1.0	0.0	1.0	1.0	1.0	1.0	1.0	1.0	12.0	-55061.83640693297	0.0	0.0	75.0	-1275.9625692459365
332900000	-56764.2281479064	-1352.9958272590195	-55411.232320647374	0.4309405409184049	2020.908785486479	51.17995453752746	0.41338112148630474	1.5466695606345087	1.4964644736725194	4.564652401475402	3.9943223059873185	2.9444142948632472	3.7276138518600432	1.7235735918625732	3.0869611642582897	3.1251616470810384	3.4465345815270054	2.851392038204054	2.1217557378853007	1.4487026532137175	0.16181410767126556	1.017398022614954	1.2536432121384034	-0.42806951976421026	1.695174696002624	0.10573771754753918	-0.10789020032168097	-3.656274933987555	-4.68533819257757	-3.266730810789674	-3.5550993539034086	-3.1710508368243513	0.468	4.898987853652455	0.2912294755897051	0.17826783988769346	0.19355648401973616	0.33694620050286017	0.5514945636441396	0.720359931096218	8.895576191820173E-4	0.7762182330315873	8.895576191820159E-4	0.7762182330315882	2.4719818669168174	0.04006172060877968	0.5853938236701088	0.8818645114787887	1.0180897369192043	1.875813310986552	0.3719964524186878	0.26348536109018755	0.4681773084126496	1.7730622496896047	0.6002113201890533	1.0274247623105943	1.4996079200160517	2.8817459900749536	1.1813908498832235	1.0	0.0	1.0	0.0	1.0	1.0	1.0	1.0	1.0	1.0	1.0	1.0	1.0	1.0	1.0	13.0	-55046.74219584956	0.0	0.0	73.0	-1284.645798950275
332910000	-56752.60434582138	-1315.965031635095	-55436.639314186286	0.4252562446782935	2020.914469782719	51.160123648418015	0.47985791770609537	0.9648826841385674	1.8497267669111639	4.361346809619671	3.703034218395154	3.0863938988398925	3.8880265976058848	1.5885212297488218	3.2518045544017506	3.058509994701006	3.644026514023301	3.182502162573413	2.3905371244142315	1.2985480564154808	0.11412571753851952	1.1730138350144423	2.3612080447043056	-0.31042953408940926	1.7425345949062114	-0.1416340828621091	0.58770908126031	-3.018378746302653	-4.031602424346773	-2.788222734103581	-3.504871959004626	-3.3812530715121043	0.468	5.15013244700942	0.2889736107925412	0.17896611562335732	0.19531196465814832	0.3367483089259481	0.478807579778711	0.70858820170023	9.487738617610533E-4	0.6061738582239268	9.487738617610552E-4	0.6061738582239286	1.032343193957875	1.084315970832468	1.0293588917210086	0.05465289925955648	1.6017031440080578	2.509738527466345	0.3653274945165242	0.7194375436096389	0.3346812101223189	1.1420984353684627	0.7747255090261277	0.6984153344434393	1.1746320708272717	0.8984702984875464	1.7904022961917743	1.0	1.0	0.0	0.0	1.0	1.0	1.0	1.0	0.0	1.0	1.0	1.0	1.0	1.0	1.0	12.0	-55052.84181872009	0.0	0.0	73.0	-1260.555982494755
332920000	-56724.95861022636	-1316.8330569763878	-55408.12555324997	0.42172280097355486	2020.9180032264237	52.427185475173445	0.501849384667259	0.38763366906662894	2.4593655889015653	3.8655332405571174	4.114701528793345	3.382692422960466	3.990572429813138	2.079472018882134	2.937672388067572	3.3173320977581002	3.7583831253911066	3.207065963489949	2.1617139623101926	1.6389477871807623	-0.09853784229768572	1.511173235936808	1.8687738419393118	-0.26121534722464834	2.2099618124132974	-0.1852267438106282	0.005553337481263465	-3.441241214505981	-4.825124916114797	-5.1497736637445595	-2.4859542465454765	-1.541479622346578	0.468	4.932530137314465	0.29046176145787433	0.1793721663933812	0.19076491469099602	0.3394011574577434	1.6959884913140653	0.8253749846222734	8.558691668949959E-4	0.8739624424394983	8.558691668949997E-4	0.8739624424394995	1.4288286256068203	0.9355052766728941	0.14970202052511367	0.12950368086349823	1.7609298607671346	2.015141283334783	0.9255567884916313	1.9355316446897002	0.14021328112184697	3.0941271547311144	0.5352424347703153	2.880605322009287	3.0200454497290616	2.1351354490778736	0.6945230299415539	1.0	1.0	0.0	1.0	1.0	1.0	1.0	1.0	0.0	1.0	0.0	1.0	1.0	1.0	1.0	12.0	-55054.10234931876	0.0	0.0	76.0	-1237.4566355419831
332930000	-56755.881420063844	-1309.766236184723	-55446.11518387912	0.4370174682418629	2020.9027085591554	52.95159776056968	0.4385483469599255	4.420301178592657	2.5580044742500228	3.6863101305955164	2.5636888952104293	3.344666638211552	3.2042297478564525	1.9073082324434611	3.1898912854827755	2.9121017264129367	3.6707146985699097	4.060886903094696	2.2326342174386196	1.4105630085607668	-0.0026574326298878462	1.5180075990460022	1.8828754209031895	-0.528658244960382	1.3403277231912194	0.47554785230970475	0.008595368000523823	-3.160344875893557	-4.656396326777622	-4.988655234887714	-4.95871073607028	-7.061136550670303	0.468	4.6816194442420915	0.29011444609338716	0.18082214477629685	0.19352791968395733	0.33553548944635364	0.6890789448408212	0.7665080441932153	8.775469802893714E-4	0.7209317101811157	8.775469802893701E-4	0.7209317101811138	1.2079184806043632	0.3306378282165084	0.14403583548525728	0.24104501465343303	1.7786279083187833	1.0533611842120276	1.4289087975897863	1.5767688737618444	0.02617184640178657	0.678123111137141	0.7684174588126584	0.2819261713742616	1.534872420126087	1.0936995026653176	1.0784186489510639	1.0	1.0	1.0	0.0	1.0	1.0	1.0	1.0	0.0	1.0	0.0	1.0	1.0	1.0	1.0	12.0	-55058.25109205945	0.0	0.0	78.0	-1248.913423677879
332940000	-56762.23261285821	-1330.6817560525508	-55431.55085680566	0.4221838607882471	2020.917542166609	53.36198061068091	0.250011267901636	3.0947515683496745	1.8899894800175339	3.1352683924015503	2.99169959058905	3.1870074061913867	3.7853952243636337	2.425194065727842	2.489606543667516	2.5544869811952333	4.246438019321577	3.9559719885113966	2.0320038957429905	1.5085236368374522	-0.003366073386207237	2.1807337734345555	1.8134030439581497	-0.29585750391995785	2.5781449377151118	0.1669230767480376	-0.03667063060742787	-3.175283418378265	-3.565820109402099	-3.703703309491072	-2.898991608917343	-5.204743737945352	0.468	5.211232867519891	0.2889629226459079	0.17878750505843555	0.19803732654848036	0.3342122457471711	1.1469963673228316	0.7989761811951911	8.81328578915019E-4	0.7085250467052036	8.813285789150162E-4	0.7085250467052016	0.9037543507121185	0.2678983251976712	0.5767936191141609	0.998633490245734	0.9704834170104526	0.7064324003459629	0.42653624154066844	1.2807232353709308	0.0808888833270778	0.3727950986006244	0.6645312285525574	0.20934262553806687	0.9300054123918973	1.0910720152913156	1.0720329310683965	1.0	1.0	1.0	0.0	1.0	1.0	1.0	1.0	0.0	1.0	1.0	1.0	1.0	1.0	1.0	13.0	-55063.88886962397	0.0	0.0	76.0	-1269.9303438637335
332950000	-56741.28279861411	-1313.0387075412484	-55428.24409107286	0.43120124411285604	2020.9085247832845	53.54695321202324	0.22417110954136757	2.684846644333816	1.6928384821667901	4.057414807789241	3.965549429974411	2.927333088386507	3.7086381450935546	2.090132547529215	2.756907993426754	3.013432776614458	4.490083348008626	5.43099858964014	1.832147991987207	1.6607415923099547	0.1409477257537051	2.1799225879086697	2.2039264041434685	-0.09778543038402873	2.4130869865761815	-0.15105591251690306	-0.5412203859804929	-2.828049883402924	-3.516385436603202	-6.438726861023561	-5.111958984692902	-6.429918930912799	0.468	5.027415226960661	0.2990233539273498	0.17688912567590853	0.1878215310475232	0.3362659893492134	1.1386221441063422	0.7884281665123956	8.635622323268922E-4	0.6006358680475576	8.635622323268923E-4	0.6006358680475571	1.6775196576840228	0.13117105632418505	0.28735474633941416	0.4128757158306994	1.0387072072920869	0.6351219330726153	0.565388613805009	1.5693044065865887	0.21131694890911054	0.8559405542839521	1.645766600518879	1.2381007328452156	1.2845007137483886	0.9162654940431156	0.6473230053683552	1.0	1.0	1.0	0.0	1.0	1.0	0.0	1.0	0.0	1.0	1.0	1.0	1.0	1.0	1.0	12.0	-55058.573998556676	0.0	0.0	74.0	-1258.0751401247085
332960000	-56723.370714469005	-1346.4279732622554	-55376.94274120675	0.42975197524735304	2020.90997405215	53.778070706899385	0.4150556200726548	1.3312220885849817	1.5136743719651684	2.713678617409326	3.557013035154735	2.9062205562656898	3.8877994694388134	2.096632954089244	2.7135649234563504	3.5636451192816656	3.9797261109296564	4.154556275118132	1.7534124977901147	1.5344933088491486	0.11301386325331365	1.7679851842036443	2.782941474451291	-0.2742722425854061	2.195807403386114	0.2678614133915032	0.09314543818722953	-2.8651893662479084	-4.294318654736061	-7.158435505340365	-6.768119302034802	-6.668994890348051	0.468	4.941840700015683	0.2944177741539048	0.17794069869529314	0.19164765814112136	0.33599386900967565	1.1541358213816522	0.8011758516824614	8.57127572098234E-4	0.782967556784613	8.571275720982339E-4	0.7829675567846126	1.815029729830862	0.576452754606293	0.5540625658335216	0.13433214124454942	1.7652567624798758	1.936115035893849	0.2549207318278492	0.7608185163786298	3.4571839640874553	2.3165670431409304	0.5815141163156553	0.2800662815973093	2.4119331553569756	3.134996348465873	0.8304294158727469	1.0	1.0	1.0	1.0	1.0	1.0	0.0	1.0	0.0	1.0	1.0	1.0	1.0	1.0	1.0	13.0	-55023.323311841916	0.0	0.0	72.0	-1270.627993540358
332970000	-56730.540474303874	-1323.4549519138347	-55407.085522390036	0.41796914275370084	2020.9217568846436	53.82587366072852	0.2854640812294009	2.258423387051815	2.1235180281680965	2.9691444666763807	3.6361296882380856	3.349384218316565	4.233510586363584	2.167498682604178	2.3203536783177463	3.5119723452775586	4.270058276381052	3.946768668023249	1.7441684352518267	1.39443182617167	0.489598219616164	1.869040582361154	4.301862640437765	-0.31194304125085426	2.570184177672101	0.3732429046724257	-0.18975838431182562	-2.186321258148662	-5.145209356152846	-6.49231545535967	-6.437274013173181	-7.489322871281882	0.468	5.401359635028491	0.28750511499850095	0.17936633837804863	0.19112909335794181	0.3419994532655035	1.0355471036518809	0.7986185318471527	8.044149334254043E-4	0.6293428664142724	8.044149334254057E-4	0.6293428664142736	0.8338939876501698	0.36586051879282055	0.6441267316168421	0.21380025773245606	0.9823138001663714	0.4661124385948976	2.2853482994042165	0.4437904594470458	2.823413076314539	0.34704515709523837	0.7289138066609511	0.6369556216620812	1.1300866593937584	0.2914740265425679	0.5941456038621254	1.0	0.0	1.0	1.0	1.0	1.0	0.0	1.0	0.0	1.0	1.0	1.0	1.0	1.0	1.0	12.0	-55026.442073393875	0.0	0.0	77.0	-1266.9503042231254
332980000	-56711.88457237577	-1310.4995734100264	-55401.38499896575	0.41969230743905367	2020.9200337199582	53.86240744164355	0.2110916816203949	2.6698604644098567	1.7818979433410427	3.498957204623656	3.5284258443482974	3.1247585405075444	5.36572978572722	2.814613251206512	2.286994073541668	3.2225745654414815	3.967696443819439	3.899818432757629	1.8319336357550116	1.6180643931382914	0.20680729455532187	1.4819880174938291	3.830318117553982	-0.4612089153351192	2.6015359803338356	-0.08905090825141826	-0.22249216722261345	-2.763389285128548	-5.166141001901844	-6.624849764249307	-6.211346643293551	-5.612782361367243	0.468	5.122586379489964	0.29772973016788545	0.1770988645964535	0.18815164383438102	0.33701976140127493	1.6299926471263015	0.7907337270685199	8.251270131959062E-4	0.7121449006898354	8.251270131959061E-4	0.7121449006898368	1.2959235358672052	2.310562964394089	0.25158115667837133	0.0575885442543631	0.8808724807313276	0.42697386951237165	1.5918222637530037	0.6066717827665031	1.3746614083634257	0.559203269015176	0.4472849771606268	0.6357382738377885	0.6399473956019829	0.6474244505857123	0.6085881636728244	1.0	0.0	1.0	1.0	1.0	1.0	0.0	1.0	0.0	1.0	1.0	1.0	1.0	1.0	1.0	12.0	-55031.0117441503	0.0	0.0	76.0	-1249.0910742294707
332990000	-56720.96410181095	-1318.5956854635413	-55402.3684163474	0.4166511623587112	2020.9230748650386	54.22437807353893	0.2511130452278632	1.028644520408199	2.0445256590320686	5.1275162363318145	4.69186086138911	3.499698676187009	5.649066034708274	2.696153681560152	2.5686191556964046	3.217380662824093	3.833696753342526	3.5199060312962986	1.7537495274060257	1.5333588677267116	0.18936774396673733	1.866422896279603	3.892936775440754	-0.29774495316396693	3.3695654869836114	0.4651103200781643	-0.14030909089005503	-2.8265008454114513	-5.618148652856571	-7.644416828720061	-9.049626964593852	-10.784706500833737	0.468	5.55309662619789	0.2880577819006148	0.18262784034230295	0.19551326320476053	0.33380111455231654	0.7707468833598502	0.7931085831095815	8.04567531640058E-4	0.7841923735782798	8.045675316400581E-4	0.784192373578279	0.9093882365000044	1.041000898826605	0.3801676191258566	0.01657002505813989	0.8913952067185633	0.28538366869106807	1.9957594711547784	0.6268399793584548	1.0039452871093808	0.6480211911748522	1.1652657765224448	1.0416901559526	0.6131580777983484	0.7233556828927198	1.096924822659644	1.0	0.0	1.0	0.0	1.0	1.0	0.0	1.0	0.0	1.0	1.0	1.0	1.0	1.0	1.0	11.0	-55022.27331198451	0.0	0.0	78.0	-1256.6157539202022
333000000	-56707.0607750059	-1330.872952676668	-55376.18782232923	0.4172392875764934	2020.922486739821	53.14000482842314	0.6368433491718521	3.4147133494791237	3.6874885152877224	3.3995681651778398	3.359219033592744	2.409851679966988	3.8304862065496836	2.6482067066509147	2.538578378912165	3.079862850659792	4.3409553982317615	3.5329801374112866	1.6473284755039084	1.8601357265003686	0.42824109763694174	1.8490321641054066	2.502033336712856	-0.28912233364742157	1.919387091435652	0.5900736741102312	-0.11675304755087013	-3.496042705718599	-5.641586561674319	-5.679901452294116	-5.089263184920743	-3.8137197945654155	0.468	4.6781326706531186	0.29161707198492703	0.18333041258516705	0.19220737985118064	0.3328451355787201	1.1328655494407078	0.7784022784866246	8.805024351975121E-4	0.5869816971842672	8.805024351975139E-4	0.5869816971842684	0.8909260390839188	0.5262782685377766	1.0680045751453888	0.0980800927109148	1.3064288144108354	0.6550065465515564	0.5664457402545293	0.8817270198800923	2.067843323697128	1.3392873763834152	1.1074121006375202	0.8384061490900988	1.1217099502742118	1.2862305335111406	0.4562429253529375	1.0	1.0	1.0	0.0	1.0	1.0	0.0	1.0	0.0	1.0	1.0	1.0	1.0	1.0	1.0	12.0	-55006.13240312965	0.0	0.0	74.0	-1274.8604227992457
333010000	-56739.40267241717	-1331.0452381402595	-55408.35743427691	0.4249674100091766	2020.914758617388	52.593031744332286	0.4185623759730259	0.5014788582100086	2.176747950494463	3.2434002276572382	2.9770405326258986	4.454845709186239	4.3827091833132945	2.5801361653614707	2.578620572803571	2.792767138977412	4.305878475241643	3.4345988085154726	1.803920984014236	1.982191816367626	0.07929699951030622	1.753032606934612	2.050740778109872	-0.4201860450668239	2.737618210142965	0.28871400697929966	-0.34870290026349127	-3.166082458392608	-3.7276960171613984	-5.210527162584339	-3.6831379854050175	-2.860542311980947	0.468	5.5788626052642485	0.2913624395431182	0.18010200867107504	0.19083462410393998	0.33770092768186166	1.0041508188097208	0.8003594431817712	8.636073097679886E-4	0.7179791251467424	8.636073097679879E-4	0.7179791251467437	1.482924118784402	1.033003653700278	0.19899225917133082	0.43655627919160894	1.1334838663881652	1.3017464037883655	0.2835643443493433	1.1521127788069374	0.630390743054411	1.9924628034652285	0.40507268233861266	1.128407194771124	0.6792295213023154	1.6277806407779989	0.8997182945087675	1.0	0.0	1.0	0.0	1.0	1.0	0.0	1.0	0.0	1.0	1.0	1.0	1.0	1.0	1.0	11.0	-55051.90756178236	0.0	0.0	73.0	-1270.925065823
333020000	-56763.83427720758	-1358.5959102654804	-55405.238366942096	0.4233486660850069	2020.9163773613122	52.72346226136028	0.34486791641067344	2.974224252659907	1.8337852549174942	3.0396953172179515	3.5324264641501397	3.99238722454362	3.19732842032352	2.3450968530526763	2.4813862116364143	2.699421869281486	4.502928757316112	3.0004849435220717	1.8441437746974463	1.9142111404164477	0.18793994101038408	2.0314246989444014	2.8388655982194098	-0.13154111951643516	2.301578345069351	0.17838201724695252	-0.0983652189368906	-3.1267132640411437	-4.820873135433375	-4.802137972824959	-4.9469207413415335	-1.1477939649759845	0.468	5.2225492692222275	0.2864838208884026	0.1787142797382579	0.1917508152630078	0.3430510841103266	0.7893850747644799	0.7581177985948947	8.565496721274567E-4	0.6804379870565066	8.565496721274548E-4	0.6804379870565054	0.9606765786937864	0.8459160260574006	0.45726732635219436	0.006504772440647986	1.1065561112832578	1.1026206470688573	0.906909230595223	0.6572311583349186	1.2172849876922662	0.755324447678062	0.6735524555643039	1.0900210105481887	0.9862565740004409	1.408179882184447	1.176591627024125	1.0	0.0	1.0	1.0	1.0	1.0	0.0	1.0	0.0	1.0	1.0	1.0	1.0	1.0	1.0	12.0	-55034.64553650463	0.0	0.0	76.0	-1299.8296613051068
333030000	-56744.93212841271	-1350.5860901983335	-55394.346038214375	0.43706003692644574	2020.902665990471	52.24752167647036	0.6667789240919927	1.055268022264969	2.655901562160664	3.078741379562987	2.935044181688639	3.6740470752347596	3.07601641522414	2.4013031272064813	2.304522323167537	3.579700467967097	4.147218664282365	3.0263230340958636	1.6460403627088505	1.5878331570212296	0.29393962408483854	1.5847377677880445	3.1220902978748377	-0.032810518179379675	1.4801226074393588	0.35824179249034793	-0.3759756986142424	-3.5118899222653743	-3.9111491992541643	-4.417487319339901	-4.839294894672589	-2.3669628753457284	0.468	5.087211658274262	0.2910942337036276	0.1797390392861821	0.1937763415825026	0.3353903854276826	0.8178581801817529	0.7704252140549849	8.736204490002346E-4	0.7519715455107838	8.736204490002365E-4	0.7519715455107838	1.4665521473537881	0.7000838413986492	0.49141240243645246	0.3732907695456225	1.293274513424873	0.8290486992284974	0.14746512186739336	0.4973977548935823	0.6208922500827792	1.6714291331066726	0.5297764243900177	1.1011973939148	1.530112803992621	1.5293315914734154	1.4463321632117498	1.0	1.0	1.0	0.0	1.0	1.0	0.0	1.0	0.0	1.0	1.0	1.0	1.0	1.0	1.0	12.0	-55037.67463977157	0.0	0.0	72.0	-1286.7961208980842
333040000	-56765.337376974334	-1351.2948941046911	-55414.04248286964	0.4297921717095892	2020.9099338556878	51.305678953164126	0.9158186529532693	0.34690054945236226	1.8403057373775877	2.304361518639774	3.8130591105475307	3.2826438913239695	3.1979991301434993	2.4839752890288196	2.4370722008937467	3.1269559854931313	3.646694838529797	2.589010860081312	1.601233057210201	1.8746530047424537	0.06983390564094152	1.1776738747144735	1.715773637700948	-0.1501241637247414	1.0831764882171893	-0.0037758257450520027	-0.4390161519064347	-3.5557812423290716	-3.9126323659846363	-5.133745455350649	-5.866287439846568	-6.438046833526221	0.468	5.306496643449752	0.2858383694581024	0.1781617455598784	0.19466658832055322	0.34133329666146095	0.9353835261110349	0.7781038608626012	9.225485618633902E-4	0.7697983177657929	9.22548561863388E-4	0.7697983177657909	0.7013765271368764	0.9778406480943259	0.7294479765437235	0.8112573985955546	0.5390713250586331	0.4996223470444821	0.8390613538345534	0.5459011715598209	0.7879413720710465	0.6259741249901148	0.27139520625236324	0.2483143545610944	1.1417675119665585	0.5379545498200407	0.3632758862636757	1.0	0.0	1.0	0.0	1.0	1.0	0.0	1.0	0.0	1.0	1.0	1.0	1.0	1.0	1.0	11.0	-55049.50044625521	0.0	0.0	79.0	-1293.5855152516663
333050000	-56772.631192575966	-1357.086142764541	-55415.54504981142	0.4356499038756474	2020.9040761235217	51.077176545779274	0.6914897495072836	1.399710933228603	2.5590247920297986	2.8228256807792134	2.9132998390406173	4.281466990445977	4.125526246212636	2.257608313201321	2.116521319587568	3.4094390608022898	3.840894720798643	2.792454640003524	1.6249713522398503	1.8457551413410451	0.2300940341331587	1.2181953173620101	3.0229503655809213	-0.031358389483369574	1.0770000617182043	0.3305225247792925	-0.8488446612649939	-3.739314875841844	-3.239134059492528	-4.404040182764013	-4.620745815019343	-4.3134962972902375	0.468	5.231167898699438	0.2927143923860895	0.17668675236498516	0.1987340191417819	0.3318648361071384	1.325415606674479	0.7789660508613298	9.232375182848155E-4	0.7371164586977897	9.232375182848172E-4	0.7371164586977885	0.8287359197225901	1.4058052401132368	0.9778539219924344	0.16612309742488796	0.7808439685336841	0.39434161549400765	3.0696168382218225	0.7037273027619952	0.022630650669483884	1.4578295917634474	0.28343844321220785	1.1747312811806845	2.1401442550539236	1.3273440297237844	1.244123512475082	1.0	1.0	1.0	0.0	1.0	1.0	0.0	1.0	0.0	1.0	1.0	1.0	1.0	1.0	1.0	12.0	-55041.941610735856	0.0	0.0	81.0	-1292.0931122864179
333060000	-56744.3635023823	-1357.340262271997	-55387.023240110306	0.4496550443570444	2020.8900709830402	51.12407317878068	0.6718477037038122	2.672553277130789	2.484188845805778	3.064543327185363	3.270588537127604	4.055472361448038	4.477941051969791	1.8988538990354213	2.4679460164062643	2.9565156425765062	3.1796959008808128	2.7389919385890504	1.6973917736986306	1.9437640795477942	0.09833152437578216	1.1347420369783545	1.9809163125567275	-0.07695007043909195	0.942000361583368	0.46655427195445237	-0.5844797983538634	-3.953124689565811	-3.342662757560651	-2.3390150350258394	-4.011938837250009	-3.915717590057395	0.468	4.951575359072171	0.28988527158123006	0.17811005399791277	0.19265995727792723	0.3393447171429249	0.8051675884364672	0.7602380766748452	8.855264988690517E-4	0.7488065752160681	8.855264988690508E-4	0.7488065752160674	0.4137256443215804	1.324023420636261	0.5327024305545932	0.15557605873995137	1.8122946862607383	0.6535728410811041	3.2399516608316534	0.4663667482095946	2.2002672612846124	1.1222097212105488	0.33152923402347023	0.6501324447228367	0.7493471966807755	1.5906710578893732	0.6697313761076629	1.0	1.0	0.0	0.0	1.0	1.0	0.0	1.0	0.0	1.0	1.0	1.0	1.0	1.0	1.0	11.0	-55018.28747626477	0.0	0.0	79.0	-1295.2314996474518
333070000	-56774.29581469291	-1348.6036203272663	-55425.69219436564	0.4290569412280027	2020.9106690861693	49.960652104852095	0.8335879504586036	1.1999320048883613	0.9336817248527837	2.964623757123458	3.511560239141396	4.048239079405276	4.260380362275672	2.087364315016181	2.058994499603306	3.552493262022129	3.5125445335488092	3.133330525313728	1.732167779972022	1.851112909499947	0.29397765103090495	1.0928995925728946	1.5756975751410545	-0.3072580996338967	0.6340618824574685	0.5662842576670791	-0.6506134903473425	-3.476053230154672	-2.502918674372152	-5.067692695370615	-4.321852896519343	-3.698504385180529	0.468	5.028836458682634	0.2904200176559847	0.1798034734317788	0.1940021608810356	0.3357743480311959	1.010321817079055	0.7875520553727549	9.211248675388451E-4	0.808623414673938	9.211248675388475E-4	0.8086234146739397	0.9661598223404033	2.680449518308546	0.7201789867862843	0.1462520452782564	1.468429896602057	1.152760752697175	0.6532857600789851	1.2308918014045445	0.25201340879759393	1.0045496013406097	0.9884882140432186	0.7561194756089287	0.9919965421593985	1.5563734873933228	0.6011872883957097	1.0	0.0	1.0	0.0	1.0	1.0	0.0	1.0	0.0	1.0	1.0	1.0	1.0	1.0	1.0	11.0	-55053.53596409896	0.0	0.0	78.0	-1284.4231116590374
333080000	-56754.658466958244	-1372.098191780406	-55382.560275177835	0.4183862412250131	2020.9213397861722	49.395353170682164	0.4167466411779622	1.962628800985013	1.3906842986326622	2.7838573552510195	4.066409592034604	4.6634501172847465	3.8021466255770733	2.2755266289085334	1.7916549662191974	3.017755547921831	3.108329739828698	2.697879811203758	1.7481053061341154	1.5612086638797447	0.3606247688442098	0.9809537796056115	2.078086078421923	-0.06308199930789136	0.4223114286518195	0.3913068616397341	-0.9262044934051791	-2.8592721148086127	-4.704766188959528	-0.5501305079432273	-0.49489717945952094	1.0062980955794245	0.468	5.020287550607854	0.29040483430296266	0.18299881659858655	0.1912539350670441	0.33534241403140164	1.1246307868894387	0.7694755855788556	9.021363579519265E-4	0.8690872876986891	9.021363579519286E-4	0.8690872876986907	1.6544730478858598	0.423149435817424	0.5786989047429539	2.025767837343092	1.6826488184284936	1.7366478360811188	0.3143355308851074	0.7837577671221099	0.43722334262322754	0.7112697171550312	0.2764812871967982	0.8218743327063602	1.5461089857335346	1.4769062963444402	1.1408695824084953	1.0	0.0	1.0	0.0	1.0	1.0	0.0	1.0	0.0	1.0	1.0	1.0	1.0	1.0	1.0	11.0	-55022.172696312846	0.0	0.0	78.0	-1305.3720785438002
333090000	-56799.55855463297	-1384.7575105106325	-55414.80104412234	0.43338052730217613	2020.906345500095	49.95629298106711	1.326035531981637	0.37727010403830286	2.2350110621378683	2.5094630822742108	3.4968902992361395	3.332517254288041	3.183190358479984	2.409072760335962	1.996691783640357	3.5506241596109462	3.191078832172207	2.722877686909676	1.985915864650294	1.1743521814723747	0.3138029399742236	1.1198547356263455	1.6446976004352136	-0.13144254191212942	0.7192164213838774	-0.1711404335781072	-0.6209472353582474	-3.0061006464315447	-3.9757434466485266	-4.305398331373409	-3.980420844590068	-3.7667704323870876	0.468	5.223021499808532	0.29656924738131607	0.17801184432045652	0.19043518765155543	0.3349837206466668	0.7616328347708601	0.760870554175891	9.09768544919545E-4	0.7842931244673477	9.097685449195447E-4	0.7842931244673462	1.0502023878163373	0.08321053632193447	0.23078259063260656	0.14338756084340096	0.6413943072858357	1.2820413034084195	0.11567322727142745	0.4340279124938259	0.42536368376026423	0.8716559187022765	0.5566896789694784	0.7587109469632349	1.3872145423199387	1.6695293857478062	0.881768112971355	1.0	1.0	1.0	1.0	1.0	1.0	0.0	1.0	0.0	1.0	1.0	1.0	1.0	1.0	1.0	13.0	-55039.95713258688	0.0	0.0	80.0	-1321.6701925591879
333100000	-56797.35431522498	-1398.3218580766027	-55399.03245714837	0.42378684012851375	2020.9159391872688	49.936106388158	0.6320832347415206	3.037587317210228	2.194696688458049	3.2628384408119975	2.965111558335237	4.16182897025791	3.223062474371324	2.622337545901972	1.9662880555930544	3.1097623877181704	3.2278114343305515	2.8385877649830062	1.7327205500183482	1.3304477060532112	0.5740438887819925	1.194532104563249	1.5805615040835532	-0.34876297032828835	1.7542678879646725	-0.506633813375201	-0.5910849737816349	-3.076133129860435	-4.640269798043249	-4.283681864443704	-3.636832200426044	-1.713009751303015	0.468	5.201765277137839	0.29297444837698805	0.182412637552559	0.1900516861992559	0.3345612278711919	1.0223510071231283	0.7766534683374687	9.351160497827111E-4	0.7788407140384156	9.35116049782712E-4	0.7788407140384169	2.1241820463300747	1.0451836517552455	0.02803066206202257	0.4139580337846687	1.528876611253043	2.0762138709973277	0.16925728510181653	1.4616047343167933	1.2336359704346667	0.953040151528234	1.6794213035710177	1.865526993712512	1.3862330867169834	2.927124515176114	1.1017964237353215	1.0	1.0	0.0	0.0	1.0	1.0	1.0	1.0	0.0	1.0	1.0	1.0	1.0	1.0	1.0	12.0	-55014.37346725913	0.0	0.0	86.0	-1328.7346734996827
333110000	-56759.91161728423	-1356.2684958489053	-55403.64312143533	0.4245978409810786	2020.9151281864163	49.81708901750831	0.3924067888487532	5.809686066341999	1.2797704990882748	2.962311710548378	3.289817135963122	3.6763670377283377	2.878653467847323	3.162231474760846	1.8459395167821002	2.616438208492538	3.69407524740159	2.4263272724408687	2.0870764714220242	1.2421558446772816	0.5511499022544851	1.1526648779653441	1.6329910837272634	-0.06305215598765479	1.359176275650952	-0.6176608414476578	-0.30075956234419804	-2.821401942663683	-5.3808637338270255	-5.771569437120747	-5.636309708878129	-6.193427166618211	0.468	4.975182996600381	0.2931064041154979	0.17898317682122808	0.18978142618770805	0.3381289928755608	1.3505788632428888	0.8023837350261122	9.838240879162354E-4	0.7704850924485747	9.838240879162373E-4	0.7704850924485742	1.5917407059617954	1.0969531900521656	0.47048864341606983	0.51334320564284	1.8076952373615647	1.8148880270525327	0.24859266110501702	0.5468993665559313	1.3900226814306118	1.3290251680479066	1.00199857761432	1.143027319811012	0.7186710773314043	1.602815106993216	0.2883953615515143	1.0	0.0	1.0	0.0	1.0	1.0	0.0	1.0	0.0	1.0	1.0	1.0	1.0	1.0	1.0	11.0	-55032.17990639366	0.0	0.0	83.0	-1293.818840533778
333120000	-56779.42413277692	-1357.6867570338761	-55421.73737574305	0.41756357336471334	2020.9221624540326	49.67631528854056	0.19233524943654548	3.3036908871158066	1.901778878464703	3.9473758443632954	3.255147021941915	5.036372080205144	3.095206967437368	2.5965753541662284	1.809034978599298	2.4551811270989417	4.944054649441755	2.3135924739796776	1.838058894854842	1.285660898418575	0.2572094232474921	1.1834024316429304	1.973045909710379	-0.274450553170998	2.008830183593219	-0.22795046160606094	-1.143113073045179	-3.157214394346975	-6.433495927359516	-4.407938727304268	-5.577648824506728	-3.3504276132464033	0.468	5.058622027173262	0.2921593966726489	0.18127968518419474	0.19211399671283683	0.3344469214303144	0.7088351362531585	0.7437581925968675	9.375024970442198E-4	0.9040405433105881	9.375024970442196E-4	0.9040405433105873	0.42924037463910586	0.5446321154853659	0.3502911726393817	5.669631164138402	1.0172299452642726	1.1025444966717686	0.4607794249444438	1.0051173040440144	1.069171405749217	0.6848329198113463	1.0647227430910053	1.4895596027847735	0.7561497923111558	1.3156019306569777	0.8258396804561166	1.0	1.0	1.0	0.0	1.0	1.0	1.0	1.0	0.0	1.0	1.0	1.0	1.0	1.0	1.0	13.0	-55042.703054267084	0.0	0.0	78.0	-1283.6233948580887
333130000	-56781.92938255664	-1343.5415003911808	-55438.38788216546	0.4165113209368253	2020.9232147064604	50.36041187977178	0.28280148771286506	1.837753246063888	1.2768605892342895	3.9296559904261485	4.4351287624913756	4.347126117055482	2.8053552551676524	2.6901890696548874	1.8996985824639188	2.7417088608011415	4.6533671534158865	2.116543065215628	1.7420644091678936	1.3532735647724015	0.30202632018936987	1.299787159926243	1.7024296801713303	-0.2846555351313338	1.7414955464895654	-0.12874225431927455	-0.9686904880183009	-3.4823408035742482	-7.231317059990959	-3.8567894556521956	-0.6543363404423941	-2.377089467933801	0.468	4.909681162784366	0.29483191261297353	0.17742503653234828	0.18989617225880873	0.3378468785958644	0.8177299542015095	0.734008532921718	9.189963771385867E-4	0.7750400312895074	9.189963771385863E-4	0.7750400312895077	1.3728084845503772	1.4879696234842377	0.04925954966256344	0.6039759497447781	2.120341502302591	1.6758849429386409	1.102065675765258	0.27057538459272856	3.968283782653814	0.6743019685388035	0.2531663687242463	0.9606524529403732	1.4802284351899486	1.6074909614368822	0.7841932653052044	1.0	1.0	0.0	1.0	1.0	1.0	1.0	1.0	0.0	1.0	1.0	1.0	1.0	1.0	1.0	13.0	-55049.750700274	0.0	0.0	81.0	-1274.2526489358165
333140000	-56788.77378408161	-1360.4888622851445	-55428.28492179647	0.4224072474360443	2020.9173187799613	50.48888998230509	0.36432482788821974	3.0305738988194655	1.479488245649012	3.7568330887528005	3.3577788096264616	6.298156032197358	3.654851284514251	2.964331959816882	2.1124586044974065	2.8892679842624958	5.727731269081636	2.730722170755544	1.818686839945717	1.0658711089199073	0.1740489180281255	1.3395433573530915	2.208024683936813	-0.33255174177258034	2.0919002609014883	-0.27388362872011923	-0.7010912167927034	-2.805829652222056	-4.9109309531725405	-9.741343844188014	-6.1846197135172165	-9.442523771103346	0.468	5.197132387870367	0.29043205210896716	0.1773017830404923	0.19195092212486164	0.3403152427256738	0.7801068633837607	0.7421959400303383	9.72667254772663E-4	0.7281019495616748	9.726672547726628E-4	0.7281019495616741	1.4693327503977047	0.758769851999405	0.7251408819331875	0.3340575086516874	1.5685225329850514	1.5690842540479641	0.06861235329626536	0.10431522814184847	0.12893670762790407	1.0147112113777041	0.7590791467266602	0.8216123620192949	1.1171953460248907	1.7947105366749578	1.6097934677451389	1.0	1.0	1.0	1.0	1.0	1.0	1.0	1.0	1.0	1.0	1.0	1.0	1.0	1.0	1.0	15.0	-55040.40515971494	0.0	0.0	77.0	-1292.5799408794285
333150000	-56744.86661708966	-1315.3575645419844	-55429.50905254768	0.4173157324085438	2020.9224102949888	50.99200561294713	0.4122632780385586	1.7178519444840081	1.5434453085010893	3.2124699556153375	3.627698635711728	5.923275391866283	4.078100705239509	3.0980606991587285	1.911276393547115	2.6111613797089963	4.4831969879282205	2.1028316098449507	1.8065775460382627	1.3259803317856795	0.3919769928802333	2.0116867623988974	2.000725888184154	-0.19280540880921598	1.5755862807922858	-0.3753234168893169	-0.447065399868982	-3.2655356068419596	-5.045220288086328	-4.789289640304277	-4.969582805857737	-5.051386365980844	0.468	4.652303642929075	0.29459905863618335	0.179472166876291	0.18761236015378083	0.3383164143337397	0.47445221392095716	0.7069545684747198	9.274861596861598E-4	0.7236102219682827	9.274861596861602E-4	0.7236102219682845	0.8350526871024679	0.31214091560582385	0.9148192926934398	1.3002570719165663	1.5769029106643753	1.1690105432417468	1.2300497133655552	1.0496344685237264	0.29973950959700396	1.3370068797267158	1.2491234958134667	1.102676092041253	1.400998738381769	2.0139000840249395	0.9015431203076614	1.0	1.0	1.0	0.0	1.0	1.0	0.0	1.0	0.0	1.0	1.0	1.0	1.0	1.0	1.0	12.0	-55042.43859944	0.0	0.0	80.0	-1252.789750453351
333160000	-56718.47576514091	-1306.0390451149924	-55412.436720025915	0.4225634209302427	2020.9171626064672	50.26139707440656	0.33356426725657845	0.477304345182245	1.3302436831035762	1.8553652063466985	4.045739032297348	3.9577552710592476	3.5863444908661535	2.986902338712055	1.9982461777681768	3.2234909611066604	3.944030081341732	2.2213076745110003	2.1616140128873713	1.2309500377500178	0.05483739723825898	2.311541392514719	2.2101962013558025	-0.2672411300672728	2.400452947296419	-0.7844669982022279	0.34139414264418205	-3.05573168514989	-5.0705544243697105	-1.9572539596940324	-1.8182809275628755	-0.9372440748585023	0.468	5.035023714955009	0.2916892506671857	0.17728021717421918	0.1955877971470249	0.3354427350115651	1.2836890861667334	0.8038824745240174	8.824449481951023E-4	0.6875961041253068	8.824449481951019E-4	0.6875961041253065	1.308706494958178	0.16483129138254365	0.8910322964295533	1.0762645588020254	1.5115586855135021	2.3240408099194916	1.7246249621787437	0.2091494030511305	2.4073522901274766	1.3180546489358977	0.8609797609871322	0.8313549296368085	0.6552607878615504	1.3943284311287438	0.9201117059617966	1.0	1.0	1.0	0.0	1.0	1.0	0.0	1.0	0.0	1.0	1.0	1.0	1.0	1.0	1.0	12.0	-55035.63412091608	0.0	0.0	74.0	-1243.408516902245
333170000	-56713.34389609295	-1308.3987541315707	-55404.945141961376	0.4206648937666488	2020.9190611336307	50.15421643524319	0.33901516689567773	1.3189656818438227	0.8981888002018306	2.255062579580942	4.42662954898766	3.765781667425478	3.910078989531932	2.7982321290166436	2.2172017674028766	2.558784600911	5.94666024323759	2.248017509362637	2.4465419230061425	1.309435070971865	0.04488682435563321	2.417839366818498	2.118783509089559	-0.23767199526192584	1.540431345733835	-0.6762072574103001	0.47067796509103127	-3.402916323218173	-4.6931762567189885	-2.540919512154027	-4.081355170878086	-3.0867192941597676	0.468	5.814345758458684	0.2959303242806003	0.1783596930614958	0.1951283455411152	0.33058163711678357	1.4157156158614022	0.7962801700114863	8.935048544270265E-4	0.9247515600449496	8.93504854427024E-4	0.9247515600449489	0.860114721556884	0.7757818321684589	0.6172820153490678	1.2245641346976839	2.414991107576147	2.54298012708967	0.859868075323926	1.3922818200968625	0.7573256649922266	0.40650443101151756	1.723323783215111	1.1694454087336679	0.9307143270496574	2.078034451657582	0.6370319369806892	1.0	0.0	0.0	0.0	1.0	1.0	0.0	1.0	1.0	1.0	1.0	1.0	1.0	1.0	1.0	11.0	-55032.94260803774	0.0	0.0	82.0	-1234.8306155338382
333180000	-56694.46411247694	-1268.5619642713962	-55425.90214820555	0.4183804026612655	2020.921345624736	49.39724476496047	0.4061953289757796	1.9744164040801246	1.7682437921688965	2.2121260179032807	3.3989946642943467	3.636220054634598	3.891765051633187	2.4464936882612456	1.9229786610796191	2.8804251679295465	5.36839889439378	1.953634526890203	2.121676491874903	1.2199607011727913	0.13504855295156334	1.994143263815496	1.8299960160967763	-0.11099076512942421	1.0851096559594737	-0.8138847262539098	0.5588234488757797	-3.1722533267458335	-6.2151019766717575	-7.031778639392698	-6.686563717199681	-8.711103776032155	0.468	5.045008750389928	0.2937423668971445	0.17663067265729893	0.1916182769526578	0.3380086834928936	0.8731599807776115	0.7513421714054297	9.199147671153931E-4	0.6201409262236226	9.199147671153928E-4	0.6201409262236234	1.824780984291513	2.122841225256048	0.10183046039553376	1.1761171417947547	1.5237034620419847	0.7573152762496722	0.11613717960317592	0.3567724325902058	4.035986455188577	0.45060693689216796	0.4026039451160889	0.7233781145316076	0.4507251854378592	1.5455834299641737	1.1102139324874847	1.0	0.0	1.0	0.0	1.0	1.0	0.0	1.0	0.0	1.0	1.0	1.0	1.0	1.0	1.0	11.0	-55049.28933921252	0.0	0.0	76.0	-1213.7335777986216
333190000	-56759.01391206356	-1340.9190316930499	-55418.09488037051	0.4186224196075223	2020.9211036077897	49.58271543922912	0.2135281621798795	3.8812359302007082	2.355254372112948	1.905370510979871	2.8443918643982555	2.898747230470721	2.4595277885756763	3.0842105425560513	2.1898747378365218	2.9404172724030935	4.288924521458212	2.19597432739676	2.0988035669329856	0.9980247333170927	0.27176611632822906	1.7908655127645219	1.150635607120482	-0.2874144589616115	2.317072335801763	-0.39387772468012733	0.8054851118244243	-3.1267998502316576	-4.717884871197658	-3.585182434173326	-4.792374383114445	-3.50355282955299	0.468	5.048913426105341	0.28661022533781266	0.18042582659656967	0.19385806158851335	0.33910588647709905	0.6686489719081307	0.7365503873303241	9.213900566576387E-4	0.9096498813023434	9.213900566576392E-4	0.9096498813023454	0.4534568350651629	0.14405328593291164	0.5051594991057358	0.2883509937481868	1.2871783799950498	0.37447631641410073	6.715353908739659	0.3501838103380735	0.1159324039661721	0.5408725237092347	0.42962543378507245	0.2905043145135822	0.9955481471514115	1.3395581405957164	0.8051164165507243	1.0	1.0	0.0	0.0	1.0	1.0	0.0	1.0	0.0	1.0	1.0	1.0	1.0	1.0	1.0	11.0	-55053.40833616669	0.0	0.0	81.0	-1274.5450871677544
333200000	-56778.95398459241	-1331.8083998950344	-55447.14558469738	0.41746634756119516	2020.922259679836	49.55670198827007	0.2770345777165653	3.391411279558665	2.6913216139585243	2.8810648615101386	3.099223705501275	3.7860601214251313	3.112861376763241	2.252253822517677	1.8316710241364886	3.675369418930926	5.0337328566525885	2.2416404100557963	2.3651199549745363	1.2009716355085296	0.07373705016971255	1.7230655143208145	1.643498757968298	-0.07515252943563029	2.4204026701417276	-0.6153796381099902	0.9362138075306298	-2.9445983032022895	-5.010048042180441	-6.049251340557708	-7.2249598483135715	-4.6316995085127255	0.468	5.417545158644801	0.29397285114940497	0.17486330884750542	0.19203991326610764	0.3391239267369766	0.7286306151510766	0.7610427267404949	8.781541947710665E-4	0.8202804230566472	8.781541947710676E-4	0.8202804230566474	2.2870258521955824	1.9275477805430135	0.11681829748672047	6.087551741512504	2.344431858477501	0.7266633091167882	0.7708852696457206	1.4466588263207745	0.09588205625357993	1.3826035882518692	0.8871974570302477	0.5464482064830132	2.6103275244991626	1.8742109503099498	2.6906148811513666	1.0	1.0	1.0	0.0	1.0	1.0	0.0	1.0	1.0	1.0	1.0	1.0	1.0	1.0	1.0	13.0	-55067.30733604481	0.0	0.0	81.0	-1253.5404197984592
333210000	-56826.15825321741	-1348.1980993644152	-55477.96015385299	0.42151065311100316	2020.9182153742863	48.84900932023046	0.29068414155964567	0.410398993202977	2.448125752937935	1.509608428234082	2.8164081904987017	3.6568150387497442	2.5893466857653324	2.248452384768503	2.370276545481615	3.0320060974636776	4.20953616152181	2.2883304582437387	2.2947247898208927	1.14062283403721	0.3781475103258989	2.5317546332342955	0.9573013028405274	-0.12485508930625554	1.6632261921547828	-0.49197161291408764	0.3091146847819669	-3.377044101026815	-4.5856446070145465	-5.465310510724245	-8.020834248275545	-8.735054498454758	0.468	5.345149449894573	0.29120960637745097	0.18020739463064644	0.1886409501545722	0.339942048837325	0.9114836253546093	0.7643293919632881	9.131781195514957E-4	0.6747686889414898	9.131781195514961E-4	0.6747686889414904	2.5690422180698236	0.9873734463808803	1.7838908523963868	0.3334014825937716	1.1308385879703209	0.8998424176141415	0.19191522735822927	1.5260450113108261	0.5036203038340185	2.5112812072146338	1.319810090347028	2.464978138274445	1.0160202422267532	1.889133623398287	1.9913866503607571	1.0	1.0	1.0	0.0	1.0	1.0	0.0	1.0	1.0	1.0	1.0	1.0	1.0	1.0	1.0	13.0	-55076.644701803634	0.0	0.0	78.0	-1281.9910310782714
333220000	-56793.874639283975	-1333.7109498415116	-55460.16368944247	0.41749792433343114	2020.9222281030638	49.430513284892626	0.6869372179289586	2.622257095314185	3.2196680872803527	3.5947118352263723	3.5011293241044488	4.639525318824373	3.0773393607370796	2.0872687733908304	2.1534019937182345	3.4988476980822667	4.687083564998663	2.280395751686385	2.510180416397043	0.9597754867971076	0.41410242220158056	1.392922498224763	0.8242654632401835	-0.01834015449412859	1.0960436735109091	-0.6559853240242572	0.24790776414396576	-2.8092838585110154	-6.3397350731073505	-5.717406942290944	-5.399550904652091	-4.056471198699966	0.468	5.148939599118012	0.28966749262178426	0.1799308553777662	0.1917694127637205	0.3386322392367236	1.1947907959399915	0.8061303660315643	9.400735550037176E-4	0.6574508887692733	9.400735550037163E-4	0.6574508887692738	0.4001421531093016	0.418600014605881	0.29155007290522233	2.1359978696186235	1.6390632696766378	0.6964115154826442	0.6691267848590626	0.5744217770522834	0.19714635508173944	0.7342086889549867	0.17804486755825272	0.4441271353569839	1.0611482489229493	1.2845971313780713	1.4987005307161037	1.0	1.0	0.0	0.0	1.0	1.0	0.0	1.0	1.0	1.0	1.0	1.0	1.0	1.0	1.0	12.0	-55066.49745450291	0.0	0.0	82.0	-1277.9546726529888
333230000	-56769.42810606204	-1333.3986325446558	-55436.02947351739	0.4170019708025698	2020.9227240565947	49.68242031072533	0.25290840058521574	4.521684599065025	2.3204019821234967	2.1390403108004157	2.5641867126843443	4.492977604903495	2.2607006083042567	2.8281111211407524	2.144481005389776	3.1057285287418215	4.51941383237264	2.5430864884960114	2.3478485036563868	1.2897157958837444	-0.014379871930479238	2.0706461438339843	0.9062355367081087	0.25156725854973816	1.2000201409912286	-0.7096587242976554	0.06025510746422019	-3.307875281272308	-5.5083949971364055	-6.446711061895943	-7.624126954877853	-3.133729425362918	0.468	4.818341995228507	0.2938655624702243	0.1746880819776215	0.19154915612946127	0.3398971994226876	2.079643353586111	0.8026228052238582	9.413823639753952E-4	0.643715899503076	9.413823639753938E-4	0.6437158995030747	1.1003896536893225	0.3238015144853876	0.769458534071385	0.04993261742075267	0.7179487058277159	0.4479910620548586	0.6396254516872594	0.7715160555298578	0.6189904711859043	1.134620776169217	0.17791463464199828	0.5065278892659932	0.7834311516816675	1.1664164270983794	0.745549301737049	1.0	1.0	1.0	0.0	1.0	1.0	0.0	1.0	0.0	1.0	1.0	1.0	1.0	1.0	1.0	12.0	-55050.41598291766	0.0	0.0	79.0	-1279.7624234526497
333240000	-56760.68861200906	-1331.1088881937046	-55429.579723815354	0.41704374069870465	2020.9226822866985	49.58509509263162	0.22508668747594093	0.8458833160522852	1.6558008410887997	2.980871380912265	2.7761682058190913	4.665074631097752	2.1750303706339484	2.471922305821786	2.0006498228008516	2.674560531767481	5.83868047590435	2.528382796181332	1.9584788472924994	1.4891814343659344	-0.12290782370431726	2.6877721959797327	0.9840290866050174	0.25613517163882416	1.4749606302074607	-0.5325495055317134	-0.06599464504846823	-2.8590669938265383	-6.894382551276249	-6.557159035033646	-6.818625677214018	-7.4866845922436065	0.468	4.966956272826645	0.29496274315887056	0.1800157292856037	0.1873307752252681	0.3376907523302524	1.759679560357825	0.8066758564702105	9.224586847120574E-4	0.8279219776773671	9.224586847120565E-4	0.8279219776773653	0.6006374658219622	0.49810929624298916	0.3468995604608436	0.026291154603483847	0.8014988811981587	0.575034227559054	0.4535370150574157	0.4078892446119438	1.997527003538632	0.3015195368959784	0.685827098575557	0.2830582316224593	0.42489721441994327	0.7477984069761702	0.5980023997871853	1.0	1.0	1.0	0.0	1.0	1.0	0.0	1.0	0.0	1.0	1.0	1.0	1.0	1.0	1.0	12.0	-55044.64982735424	0.0	0.0	79.0	-1270.1948084386693
333250000	-56765.97403504028	-1372.1697299331024	-55393.80430510718	0.4163559226989995	2020.9233701046983	50.90389858642765	0.33056226206336947	3.2508667421853037	1.8809177306899958	3.317437569882197	3.5946134952651896	4.280575435772039	2.8672345886841666	2.6836595758846467	1.965687954072617	3.0963856467290483	5.071373345708962	2.5820730624641373	1.8090908373244892	1.7662762707902044	0.10131304406050443	2.5724601656903836	1.197388856288833	0.24899287706984075	0.9709877133198158	-0.3756241201158738	0.5750946125818741	-3.2231187092036717	-7.656240354243357	-8.483452539504329	-6.555048903110746	-6.413538201637987	0.468	5.193570560792094	0.2941415197779668	0.17909074410934764	0.19224732941747869	0.3345204066952016	0.7997789697080878	0.755526687934933	9.113611542266129E-4	0.7563169659128482	9.113611542266147E-4	0.7563169659128498	1.1459431159043283	0.2610281226993297	0.15547184466630448	0.8695335941412452	0.881983030837473	0.6388755959490487	0.4617977348119694	0.7121567546960201	0.4078849989527833	1.4471811719082988	0.4897584234817952	1.124592102034692	0.4228161401979562	1.1131335452424373	0.8801954500115042	1.0	1.0	1.0	0.0	1.0	1.0	0.0	1.0	1.0	1.0	1.0	1.0	1.0	1.0	1.0	13.0	-55030.85101923266	0.0	0.0	74.0	-1310.6306399349194
333260000	-56746.28484914705	-1355.9542882015053	-55390.33056094554	0.4164917822015149	2020.9232342451958	50.62201889048778	0.2975807996205129	0.8677310159648027	1.215943233327978	3.473937420169099	4.865804560912747	3.0179943667790186	2.213192422059644	3.6404548471284937	1.9238503556432502	2.6899975557935094	5.55761157459128	2.3195700664595766	1.5532008680287814	1.8587026072106296	-0.3570302435140161	2.4343845895833582	1.033836516403454	0.24819577999559503	0.7810095559847559	-0.3708061520570564	-0.04579486237942086	-2.9476179130949816	-7.157567948350032	-6.617457490700172	-7.5922981724401115	-7.039835291361425	0.468	5.100436757634436	0.2915578111991215	0.18023424457982107	0.19096436275359002	0.33724358146746214	0.965347389925282	0.7831333055241607	9.077186671945938E-4	0.8979516469310004	9.077186671945954E-4	0.8979516469310006	0.7258206575410078	0.16470381397089073	0.28922462261647786	2.579956772815634	0.9507717155792141	0.9402067419388742	0.22755695452770103	0.2936187474888323	0.07194153752313691	1.2587280727325205	0.37044565193891804	0.1984586168048582	0.7928540352395667	1.3538566985732683	0.5888495043183959	1.0	1.0	1.0	0.0	1.0	1.0	0.0	1.0	1.0	1.0	1.0	1.0	1.0	1.0	1.0	13.0	-55018.870826585335	0.0	0.0	76.0	-1287.374696828508
333270000	-56758.64166988876	-1344.8081863660664	-55413.8334835227	0.4163465642342324	2020.923379463163	50.61087331782596	0.18672861617290407	-0.13336657301006216	1.9680399948988212	1.4896614663824688	4.87655511788631	5.289109065871863	2.9331230728473527	4.376528485980762	1.8723799202509512	2.584427564530236	4.267117060903455	2.143069596623552	1.9410344894349127	1.6628466568833	-0.012620318062783648	2.047729611324167	0.7362724050850806	0.421864655524306	0.916603762639437	-0.042257830185008366	0.797130370137903	-3.2685390743322524	-8.364865223247987	-9.859363762582952	-10.814168537287063	-11.027670548878	0.468	5.069229711902201	0.2941659614926439	0.1774931290738803	0.1924236773899131	0.3359172320435575	0.9105897948117668	0.7531793273482796	8.971499292641318E-4	0.9021238183257474	8.97149929264132E-4	0.9021238183257484	1.246090132368465	0.3526473367783627	0.12432062980380426	3.325029451001102	1.7090430354114747	1.7957563793683036	1.2261749632646979	0.9295051207602143	0.2883453143134546	0.532364133736489	0.7004401387916	1.0657549782435398	0.6386845140925285	1.3077888191941038	1.4668252552640935	1.0	1.0	1.0	0.0	1.0	1.0	1.0	1.0	1.0	1.0	1.0	1.0	1.0	1.0	1.0	14.0	-55033.42671812772	0.0	0.0	81.0	-1268.1432911480044
333280000	-56760.99219430462	-1325.71055822126	-55435.28163608336	0.41702599664138795	2020.922700030756	51.365613590910314	0.2552030091857871	4.648401633825026	3.176832216824031	1.6085418158606062	2.192986845729059	4.055920167615046	2.4571663650832134	4.204952869867604	1.797155168804073	2.6972383728480667	4.7206764107795385	2.4370863535509053	1.5828708752647056	1.6601171648483197	-0.012465847827962128	1.9540178479581274	1.2466749050181518	0.44030204140557655	1.248413927294931	-0.17119759710630797	0.746751694708247	-3.280248945593803	-6.776971472209841	-4.209911447515682	-3.8124258058667375	-5.137240146423121	0.468	5.305021304352842	0.29751184487085225	0.1758240627097315	0.1915364776646886	0.3351276147547224	1.056049797337566	0.7783747089134792	9.061116811749229E-4	0.626406418162507	9.061116811749225E-4	0.6264064181625059	1.4259425832481274	0.15301366407933284	0.5876246551323886	1.0049529144810987	2.099133226348438	0.8381913310997544	1.0887257309690836	0.6448418725386003	0.8636378939116215	1.008571906636712	0.23738746251998322	1.2124138980019288	0.2280347991696995	1.1373529171941137	1.5813452039259621	1.0	0.0	0.0	0.0	1.0	1.0	1.0	1.0	1.0	1.0	1.0	1.0	1.0	1.0	1.0	12.0	-55032.52389744848	0.0	0.0	86.0	-1269.6569180738798
333290000	-56796.557661549334	-1352.7473261796117	-55443.81033536972	0.4162826130513994	2020.923443414346	50.85868605266271	0.23334534093966258	6.580573813782285	2.626290209240273	2.103736426810541	2.888347506419218	3.421326674768831	2.4796345755823475	4.675216169713276	2.3085750737852884	2.757634711995995	4.062041800186568	2.426790778878691	1.6610857003717674	1.5923597385399375	-0.059836440580103824	2.462625218340217	1.2159138566372039	0.6739065344452917	0.9193552096502673	-0.6339092134867972	0.7661198454722273	-3.321081641026473	-6.1844457173770975	-4.202347385746457	-1.7508399556887664	-3.316987879422051	0.468	4.950939751785939	0.29303719146230595	0.17681897006795128	0.19446328381156258	0.3356805546581749	0.344730797694921	0.7021221286496276	8.468498920633066E-4	0.9199136518709895	8.468498920633071E-4	0.9199136518709915	1.182676863718104	1.0004661085931714	0.8972576733975988	2.320787071916277	1.8011843369494593	1.2585919783379316	0.4330998194826932	0.5105621578785623	0.48858855784814254	1.1229264208992304	0.9009180028133896	0.624237679718143	1.3426692172960513	0.9367990226529931	0.7091883429333984	1.0	1.0	1.0	0.0	1.0	1.0	1.0	1.0	1.0	1.0	1.0	1.0	1.0	1.0	1.0	14.0	-55045.82908145497	0.0	0.0	82.0	-1277.0674821412194
333300000	-56795.5960170744	-1346.770942141922	-55448.82507493248	0.4181621967391302	2020.9215638306582	50.56453879873641	0.5733799429454541	0.33481027266807606	1.5949933366478206	2.7373771986373088	3.675553359497994	2.770664314109815	2.35713041856209	3.9718967089204247	2.278806254948607	2.9878356183888486	3.2899338995957517	2.609060194364003	1.7000873952408646	1.3147594691186368	0.19391539060787955	1.6273982342959392	1.4354246156519403	0.7219089371875951	0.9789919000976227	-0.5973365256666561	0.7796034863623313	-3.0835172134437348	-6.22165012646893	-6.27629182797817	-3.1566142576938527	-2.0271348230130153	0.468	5.288848281399669	0.29015887792953915	0.1807628804787834	0.19445201934845516	0.334626222243217	0.9537748353159557	0.7602817235167818	9.099456769453792E-4	0.706144612941516	9.099456769453783E-4	0.7061446129415152	0.9307642386440226	1.0426836544940312	0.2877381229528475	2.8537990282954993	0.9404280447957767	1.2335987600726914	0.41880030565902976	0.1715791856649782	0.087061387899368	0.5478684996982143	0.26373281659938347	0.46246767914379355	0.532389081881276	1.0409904696121723	0.7117076449535222	1.0	0.0	0.0	0.0	1.0	1.0	1.0	1.0	1.0	1.0	0.0	1.0	1.0	1.0	1.0	11.0	-55043.76398688115	0.0	0.0	87.0	-1291.4172989237009
333310000	-56789.092786082736	-1353.8609529985124	-55435.231833084224	0.42052354330655917	2020.9192024840906	50.89195273634559	0.7073436846418957	2.0120134171490385	2.340504825727297	2.8568680816300915	3.1165597216689003	2.7653071078675637	3.246849082409996	3.8058469330006206	1.9918310435016846	2.758208808992786	3.8822738109837522	2.917156629025934	1.4814186145511656	1.3478630015559285	-0.08294752677406406	1.5281259069208788	0.9755303493430945	0.6599619902219097	0.9151496139525501	-0.6485735605809656	-0.10151450313977373	-3.249711760923581	-4.82443157057725	-4.10293584265643	-4.911566091619804	-4.188561874832391	0.468	5.185522227378521	0.28798184745942357	0.17998713448702877	0.1959621109786126	0.3360689070749298	1.1482621152595012	0.804196628847308	8.941677726362373E-4	0.6925860255349251	8.941677726362388E-4	0.6925860255349257	1.5283194237306421	0.4373669957171083	0.6196856574622879	0.1318508915257691	1.2928844496455354	1.641082749949956	0.7855998438415028	0.9653657540040771	0.45327835487470136	1.2140279723516052	0.9938267201789424	0.7545348281393366	0.7684119031808955	1.0899911035448773	0.95739341797197	1.0	1.0	1.0	1.0	1.0	1.0	1.0	1.0	1.0	1.0	1.0	1.0	1.0	1.0	1.0	15.0	-55053.14114253388	0.0	0.0	75.0	-1286.3089713247423
333320000	-56782.960661648525	-1350.1230056446823	-55432.837656003845	0.41653692784382945	2020.9231890995534	49.96756632824297	0.43369910591570476	-0.26628309338377965	1.6585562516557995	2.469988704292673	3.578828216013026	2.9880210793141426	3.7175232197019157	3.2032281071000743	1.8736029953954532	2.8466868578581015	4.005634012995075	2.4989728196266605	1.39323596526391	1.6175826297115694	0.07580984531848224	1.9253228045977833	1.455551246803907	0.8961428036064513	1.04510557335929	-0.5685397627137332	-0.046761030697959824	-3.728433660432788	-7.135631602790159	-4.767886612971024	-5.795481370651279	-4.10925186258606	0.468	5.350568229358924	0.2853080825971787	0.18050674713001327	0.19230147438721007	0.3418836958855927	0.9870578808388635	0.7620097179935954	9.009526013830294E-4	0.7539511913560426	9.009526013830286E-4	0.7539511913560436	1.3612849706124972	0.4177512094291932	0.6495802181079358	0.15592688998954485	1.1543891846544354	1.772374426756761	0.06126383696627626	0.7704545216954154	0.1444409948726656	0.8540443862024738	1.181081215832212	1.06739736208848	0.7636906804147465	1.8242444237631064	0.4997650695827218	1.0	1.0	1.0	1.0	1.0	1.0	1.0	1.0	1.0	1.0	1.0	1.0	1.0	1.0	1.0	15.0	-55056.84165400897	0.0	0.0	76.0	-1281.8160516993426
333330000	-56749.291099663795	-1328.9541749211562	-55420.33692474264	0.4162635750402155	2020.9234624523572	50.744852189212665	0.7996245797474789	2.7165952174689343	1.6370845494053459	3.387413100307091	3.2223935338956644	2.9673370111616295	2.534466207898971	3.0654768595431197	2.1632679799691856	3.6685332054508497	3.165358768783282	3.2668583582640043	1.5056624670293202	1.394000562252167	-0.13065175553122116	1.8390126446525634	1.4468267695323975	0.6028345509492702	1.14564107159296	-0.37546904302410417	0.10269336573044134	-3.7513904821911326	-6.678477736308803	-7.145006569132894	-6.535758624059456	-6.186277386356275	0.468	5.2785205335324	0.29049807152885365	0.1762950989146742	0.19546911512620263	0.3377377144302642	0.40079875092821826	0.6747398530458508	9.123478559958655E-4	0.77973202019559	9.123478559958642E-4	0.7797320201955878	1.0868704108329996	0.09702328464674957	0.7522741115821986	1.8286680227168546	1.5515456864507393	2.2632260226000698	0.25039421614398377	0.792660517498921	0.41867756130881717	0.4421829139720278	0.9221357101374543	1.0616692351276094	0.26662780538611036	1.4349337337522612	0.8124504604099514	1.0	1.0	1.0	0.0	1.0	1.0	1.0	1.0	1.0	1.0	1.0	1.0	1.0	1.0	1.0	14.0	-55047.615421181414	0.0	0.0	77.0	-1260.6896420016412
333340000	-56736.58670585544	-1307.0764460863247	-55429.51025976912	0.41667121031874677	2020.9230548170785	50.36185211416045	0.6800338125753411	4.588682512914631	1.7622362375110117	2.426482676173185	2.9217994395826383	3.5099876002097212	2.956772175496633	2.7859486663974105	2.0884482810895	3.2489971010561773	3.044967824487717	3.2124272557111224	1.3611142346668605	1.7533621322752264	-0.20182507266417468	1.7603434622201672	1.1077708323939937	0.3219847413667575	0.8627006514549158	-0.5029552302534919	0.4120036558445882	-3.8668216870267407	-4.591469833241216	-6.061536250277709	-6.5017206497682825	-5.673331760715817	0.468	5.006251166017433	0.2900011572817696	0.17921443980679092	0.19192376107733333	0.33886064183410086	0.5504042435198128	0.705412689604938	8.893720700465249E-4	0.6964496887100198	8.893720700465266E-4	0.6964496887100204	1.3540310721307869	0.6552309399851902	1.6836432566605533	0.6012064226839914	1.4798043493138566	1.9973245422248664	0.06397220875669064	0.327028819691435	1.1346458777698383	1.4825946771023342	0.6661513987405758	0.43385642015754744	1.0211935154596026	1.8849794694620776	1.8211923591618548	1.0	1.0	1.0	0.0	1.0	1.0	1.0	1.0	1.0	1.0	1.0	1.0	1.0	1.0	1.0	14.0	-55047.23324967365	0.0	0.0	77.0	-1240.669277371897
333350000	-56785.091626222704	-1343.310633340162	-55441.780992882545	0.4290602209405642	2020.9106658064568	50.77439918713991	0.6943777615661185	1.3271012383719216	2.5727360388723	2.498003540932005	3.7338322609454386	2.533369117031701	2.3238573919250407	2.952836043474017	2.384532696800378	3.0103373978040304	3.2202289807030975	3.769482478642111	1.3886989796811444	1.7560115230147535	-0.17558808941274315	2.224746443307884	1.6412515224567348	0.6408957574856212	0.7565801774195422	-0.4493485908245558	-0.7484992579510752	-4.374002342040519	-4.412960969347202	-4.833003486171842	-4.705559867090649	-3.7359947257811523	0.468	5.255064757947007	0.29444564248328814	0.1821072234342421	0.18537521091276138	0.3380719231697031	1.2999832889888376	0.7915756044330676	8.888540607241329E-4	0.7627332613690345	8.88854060724133E-4	0.762733261369034	1.2748478857535435	1.336172314357124	1.27364962360794	0.08765676042543878	1.2769618689074678	1.5056917113927186	0.11792972997060054	0.8077896867543555	1.0874558661713496	0.6530297466417312	0.419305755055548	1.0097645493509937	0.912362261427675	1.3012815908454072	1.5780962075006117	1.0	1.0	1.0	1.0	1.0	1.0	1.0	1.0	1.0	1.0	1.0	1.0	1.0	1.0	1.0	15.0	-55068.398530077466	0.0	0.0	73.0	-1270.9167815687895
333360000	-56783.53924933249	-1336.2841452102593	-55447.25510412223	0.42939255177775604	2020.9103334756196	51.07116974555987	0.4308673575206518	1.2956643210714862	2.359651264872512	4.348469923265567	3.709905028712304	2.8940909467393485	1.9162625437803946	2.991179039975358	2.6881303420641274	2.7657135956682937	4.495527122570123	3.98253188975975	1.4624825894505076	1.9341257298058785	-0.11624985730795966	1.131729330689963	1.2126229727363846	0.8106395948354781	0.38631379364315427	0.35924806423300537	-0.08185172296642185	-4.305570344650283	-3.5846169570897963	-3.667577886297941	-3.824963340217668	-4.6415562732113695	0.468	5.001184758960002	0.29444564248328814	0.17478274647942332	0.19576902199442844	0.33500258904285485	0.6823542813051505	0.7561025301906958	8.622274092412074E-4	0.670346084953722	8.622274092412063E-4	0.6703460849537208	0.5860567200729432	0.6777317887831132	0.44871006375878525	0.047553893654236803	1.3116448134622947	2.0498383664318784	0.3416867213653553	0.7535576689534105	0.3971829703094234	0.7336907909303724	0.17835820799300672	0.7609786860620328	0.061733216839895716	0.8433887869295259	1.2461805574488722	1.0	1.0	1.0	1.0	1.0	1.0	1.0	1.0	1.0	1.0	1.0	1.0	1.0	1.0	1.0	15.0	-55061.2423095408	0.0	0.0	76.0	-1274.435314808688
333370000	-56780.53932688982	-1308.6765538122909	-55471.862773077526	0.41666987755037427	2020.9230561498468	50.9478257754023	0.3231292445622752	-0.47638149800336077	2.540462566581693	4.425818107324791	3.3998317846777626	3.8251821062896623	2.540130871979387	2.8257935771699505	2.3469464429338296	2.614335284739043	4.982876593146305	3.197354320683021	1.619546580394374	1.9880866620549085	0.010099871602456484	1.2747535755387702	1.143343711785015	1.2508110535076973	0.1045878203418175	0.4591425555513164	-0.2631626104253935	-4.131740886369895	-3.891917880116287	-1.1267134827357506	-3.3690630260173045	-0.7209981979178686	0.468	5.040474926099561	0.2928868109198737	0.18114724548028227	0.19260851770993778	0.333357425889901	0.8306416775807114	0.7599803149087256	9.279376390396723E-4	0.6443290527166259	9.27937639039673E-4	0.6443290527166261	1.384441530993445	1.2187138752502862	1.4000078060746142	0.24093178592889788	1.2723913819724166	2.230387971646556	0.25803799973850833	1.1656142365240072	1.3588572501689402	0.708021540069875	1.4440797823600147	0.40820341731412535	0.5972812895487328	2.07121297488096	1.3521152050704266	1.0	1.0	1.0	0.0	1.0	1.0	0.0	1.0	1.0	1.0	1.0	1.0	1.0	1.0	1.0	13.0	-55075.23043875892	0.0	0.0	81.0	-1246.7954263580395
333380000	-56730.07827981904	-1321.514952876349	-55408.56332694269	0.4280678481666357	2020.9116581792307	50.58810264066787	0.4594258474313494	0.3482916860115493	3.3253930786727848	4.380487473166138	4.151919284703193	4.040994295512465	2.374242030200367	2.7031691615922617	2.454214044157331	2.9710086359795906	4.152201393222371	3.1491307065156025	1.5649242576242985	1.8516675772666211	-0.20620017011512998	1.3403182354695942	1.5038610941168122	1.2118308375402227	0.27618319389683915	0.06499319981649546	-0.7081408655146078	-3.7756808166224713	-3.1148480748216265	-2.55597372944926	-3.5200148228012935	-2.296514382815703	0.468	4.977725191103565	0.29278913278573904	0.18319346798175262	0.1931055764410841	0.33091182279141895	1.0240727019079297	0.7790796544592297	8.817768483247502E-4	0.7705484924541403	8.817768483247511E-4	0.7705484924541416	1.9548691081291059	0.8306931434272112	0.45824151050448897	0.5247824716104429	3.3342596147760277	1.4010777125326772	0.49627478740105246	1.1571414085152483	1.1450945613519368	0.9074701480547196	0.07244255138601173	0.6015715175164822	0.5108329973806337	3.0617762790064402	1.2011547987362121	1.0	1.0	1.0	1.0	1.0	1.0	1.0	1.0	1.0	1.0	0.0	1.0	1.0	1.0	1.0	14.0	-55046.19303296254	0.0	0.0	74.0	-1249.555148400627
333390000	-56764.5534248436	-1359.6710444162684	-55404.882380427334	0.4256008143469617	2020.9141252130503	50.721269013682495	0.5414579004982636	0.3482916860115493	3.3253930786727848	4.380487473166138	4.151919284703193	4.040994295512465	2.374242030200367	2.7031691615922617	2.454214044157331	2.9710086359795906	4.152201393222371	3.1491307065156025	1.5649242576242985	1.8516675772666211	-0.20620017011512998	1.3403182354695942	1.5038610941168122	1.2118308375402227	0.27618319389683915	0.06499319981649546	-0.7081408655146078	-3.7756808166224713	-3.1148480748216265	-2.55597372944926	-3.5200148228012935	-2.296514382815703	0.468	4.923505364658368	0.2934769821801439	0.17731212616958056	0.19462343842126523	0.334587453229005	1.5904365971441428	0.8012654618134144	9.029628566369271E-4	0.8767937494827517	9.029628566369271E-4	0.8767937494827504	1.3324925605791254	1.0580945343721335	0.740750473083351	0.8463439744233331	1.3371760735688654	1.4979533651338683	1.309285139662028	0.8494415566428918	0.6565460995472647	0.7852611296143776	0.37403218300004737	0.3748158948902205	1.2488641540905758	2.165319459316519	1.4664519106818468	1.0	1.0	1.0	0.0	1.0	1.0	0.0	1.0	1.0	1.0	1.0	1.0	1.0	1.0	1.0	13.0	-55032.54466084928	0.0	0.0	78.0	-1285.053277068551
333400000	-56753.493572156796	-1326.1731150194294	-55427.320457137364	0.42214329932385786	2020.9175827280735	51.24021728374846	0.4789642857087192	0.36914931023472924	1.142810666326714	2.9003816610050315	3.8923584527694595	4.452582297420729	2.2496661220929663	2.790696294489233	2.3946363832749062	2.691413882887007	3.656212142917288	3.4234098201186556	1.5811946153951155	1.999545797558888	-0.10798459496894598	2.1367123660471656	0.9488230582886665	1.741642496171063	0.4378598971755995	0.4274725295120509	-0.8495240332919661	-3.5697356291036013	-4.9300330001426795	-2.6304273727374	-2.3688456720265414	0.34487899513191067	0.468	5.450916561999117	0.29059400852184036	0.18026587106203165	0.19041731889025926	0.3387228015258634	0.9468945182886561	0.7815975808023161	8.547887616441794E-4	0.6490673117919664	8.547887616441801E-4	0.6490673117919662	0.5170910992187951	1.0939561663533721	0.29024098206078924	0.38648507932616905	1.3952346734234906	0.9167136495521683	0.9009067149701794	1.0207369233287644	0.9638800662062563	0.19232209350096224	0.5924464936330589	1.254563702620432	1.6549263732835344	2.5150231494987403	0.7695411786747779	1.0	1.0	1.0	0.0	1.0	1.0	0.0	1.0	1.0	1.0	1.0	1.0	1.0	1.0	1.0	13.0	-55028.7988141051	0.0	0.0	79.0	-1265.769205620883
333410000	-56738.74898201746	-1292.969785950986	-55445.779196066476	0.4246255662933015	2020.915100461104	50.57050705985258	0.56568177075418	1.3857601171245755	1.8534949274910903	3.1020084413977838	4.044569929851517	3.2639835075841317	1.8929345481363475	3.5249752646950308	2.0638917657049096	2.8714343230756314	3.336190274153204	3.3602000389786992	1.6197405425220595	2.097551208716888	-0.15130365338171414	1.4230377116938602	1.4596081305314108	1.6839497748112893	0.42856360974748375	0.15328240511831234	-0.7048296577105236	-3.763821453815239	-4.676578815664888	-4.443944932328577	-3.263216880156861	-3.4855872978655493	0.468	4.968788603660484	0.2905177988124413	0.18396547164889604	0.18992433104050913	0.33559239849814826	1.1742113126852274	0.7836978158729436	8.877208034835214E-4	0.5717825555775116	8.877208034835212E-4	0.5717825555775119	1.0114614131941677	0.4998457175952057	0.8005443231053173	0.8676390937173947	0.6664761996478367	1.5542008121177697	2.4496821504467836	0.4064385164431882	0.19309660887162275	0.2457160405612176	0.10694107300756411	0.41128378304448476	0.6464555693737511	0.8264592152195301	0.4289500856205724	1.0	1.0	1.0	0.0	1.0	1.0	0.0	1.0	1.0	1.0	1.0	1.0	1.0	1.0	1.0	13.0	-55046.26762078079	0.0	0.0	77.0	-1239.8247234990288
333420000	-56718.12185860515	-1318.0263035172986	-55400.09555508785	0.4176534772927783	2020.9220725501045	51.14608522588623	0.42338400855977115	0.8681264432273823	1.723995453817238	2.5256435589394823	4.035176868332456	4.3978641583686375	1.7620207293454948	2.8579921461354316	2.3630762504943488	2.5574962862821264	3.040104703449964	3.5612445786692293	1.9524351475133175	1.8327311362193763	-0.056591991789309654	1.0824419250953219	2.469675768534895	1.584621367368635	0.6167520886237997	-0.500462480502268	-0.9345124143617837	-4.357187323422963	-5.932801122388044	-7.5709973477133365	-8.743127628661963	-7.972721026455982	0.468	4.882630117925736	0.2951281503526872	0.1743232881214433	0.19454762623618846	0.3360009352896758	0.580585078761503	0.7257092741567616	8.905042824685709E-4	0.7739248151755885	8.905042824685701E-4	0.7739248151755882	0.7392583412009879	0.8516407311877716	0.45742017414783925	0.651541787452546	0.7111357075253502	1.7546289016801253	0.09029030899826462	0.8924166530783602	1.2584952868132515	0.3095020351079311	0.5259686647144215	0.844961794638211	0.7321497174222708	1.0348352472725018	0.43301475982138526	1.0	1.0	1.0	0.0	1.0	1.0	0.0	1.0	0.0	1.0	0.0	1.0	1.0	1.0	1.0	11.0	-55023.92003345496	0.0	0.0	78.0	-1260.1549627470035
333430000	-56733.821952336984	-1330.5758457579489	-55403.246106579034	0.43430121979958697	2020.9054248075977	51.11948110115866	0.4938623594795998	-0.79012546127754	0.5531368520811843	2.5476042863571284	2.5430915101379012	4.006155135581995	2.033314914279603	2.7678779832336096	2.2788042854639796	3.372498724387372	2.963613649261274	3.2564418584563426	1.7401419758590149	2.1816491546526313	-0.05284523285758816	1.2069823944288314	1.6211164800520463	1.8448809679009335	0.8981876780222262	-0.3935364507327506	-0.7780740993903114	-4.364131499629238	-3.075250207864539	-3.6345318139272917	-3.9312980687535024	-2.431753731064663	0.468	4.83962283744548	0.2918036179223591	0.17706935818061267	0.19492869275450045	0.33619833114252246	0.7004625567088233	0.7587791769183734	8.921865556890402E-4	0.7642108246594721	8.921865556890413E-4	0.7642108246594713	1.7977665697701677	0.511610891043163	0.3924635991965583	0.8292163265245358	1.2558697090118398	1.469001604290519	0.6023357540052509	1.07751863990992	0.7270178885986063	0.5675998786073627	0.5171041457895155	0.978465433920529	0.906246805741443	1.478094359741767	1.5907684348132203	1.0	1.0	1.0	0.0	1.0	1.0	0.0	1.0	1.0	1.0	1.0	1.0	1.0	1.0	1.0	13.0	-55021.508878110086	0.0	0.0	72.0	-1264.6740163936288
333440000	-56748.90856996714	-1313.6477003279228	-55435.26086963922	0.4399182461849313	2020.8998077812123	50.7260067874839	0.5088714689182506	-0.5530555379746052	2.1492673388961223	2.2246475168739703	3.490332436612228	3.829420384749169	2.1088508330756306	2.7843521090218	2.3674114337239986	3.2244289812153264	3.0008809655392787	2.8785527117191863	1.5456305878196157	2.549202175351515	-0.1760205181947153	1.5397913617779355	2.1913364548425394	1.9098352588256189	0.6785356795713249	-0.4366247028561445	-0.7713697801543935	-3.9035711602855194	-2.0031241632119263	-1.0218395094472097	-0.5374971350040685	-2.0466502918987364	0.468	5.028237278060137	0.29224611506509907	0.18321917515405475	0.1882193782412039	0.33631533153963705	0.9757306475834508	0.7813519882006575	8.736302834108166E-4	0.6360234883776058	8.736302834108157E-4	0.6360234883776047	0.6508428904343075	0.562054673119465	1.172679654647141	0.9848684463133895	0.32171566412105623	0.7856179046916916	2.0148713904643034	0.43395797251427753	0.30540880974794077	0.7554192773344441	0.36325741672284656	0.7546816540195398	0.4358305892480235	0.7605444541190158	0.825269256282093	1.0	1.0	1.0	0.0	1.0	1.0	0.0	1.0	1.0	1.0	1.0	1.0	1.0	1.0	1.0	13.0	-55044.79774581744	0.0	0.0	75.0	-1257.5777257246511
333450000	-56735.15169632022	-1310.032868878186	-55425.118827442035	0.4253350257407587	2020.9143910016567	50.992752106252915	0.26957876904243744	0.49090599709920657	1.472345932562558	1.9651301701866566	6.187572140092217	3.951889834235224	1.9114995491488191	3.2902913583673032	2.2501663392528886	2.641676269665816	4.172843662080535	3.4158222468484905	1.6624650404672994	2.3813711428319144	-0.034795243312365616	0.9360015616945052	1.7333731621854234	1.5517653241919365	0.6016462171970561	-0.48920789563998635	-0.8021637343983676	-3.967175853325502	-3.2636409580985197	-7.721143009511084	-7.522257179752679	-7.820911513735119	0.468	5.059701004920076	0.29000521077910923	0.1828216269231946	0.19347829896398444	0.3336948633337066	0.5882228121105515	0.7128700609735624	8.833897648084282E-4	0.7038991022598999	8.833897648084297E-4	0.7038991022599016	0.4986384060710883	0.8058018981721196	0.7011765816787653	0.2730486068542477	1.6868745662313591	3.3524168584753173	0.2338222780591954	0.6482303582904552	0.5701326465879618	1.7256916310776167	0.4173701853276193	0.7400160641760183	0.7415877220391158	0.9891903172498149	1.098929658585489	1.0	1.0	1.0	0.0	1.0	1.0	0.0	1.0	1.0	1.0	0.0	1.0	1.0	1.0	1.0	12.0	-55031.26197292951	0.0	0.0	82.0	-1250.7752915815202
333460000	-56733.24182285278	-1302.7894654272243	-55430.45235742556	0.45242368515329734	2020.887302342244	50.82964062359964	0.16555391142511716	0.13497394490691278	2.107747142256914	2.289439686889315	6.362050193109993	4.394265895865719	2.010203707993922	3.624816995974034	2.6557408413060504	2.8507683142518596	3.9838671284309455	3.543755192905461	1.7331087589282148	2.0962966967002314	0.02706621185137896	0.5725435704473469	2.4111988965005646	1.2814895588739823	0.7775608099588445	-0.1936710873185346	-0.47016992122227846	-4.187625587454357	-3.68615823043207	-2.2377289813889107	-5.7571632519463405	-3.325881538243083	0.468	5.882180899032137	0.2920509209887703	0.17414318733397482	0.18935983403885273	0.344446057638397	0.40376022532900985	0.6975700951785052	8.624994591190784E-4	0.7850818331385202	8.624994591190796E-4	0.7850818331385194	0.8013025009502157	0.9258850136900629	0.3076174861459078	0.2435187693456924	1.0499142587020291	1.4002377936036146	1.3019622646657178	0.6296978341436497	0.4662599023021519	0.5980715339731624	0.3834557962926195	0.5148135247151538	0.8632804229672405	1.2931864288136663	1.1860748879368528	1.0	1.0	1.0	1.0	1.0	1.0	0.0	1.0	1.0	1.0	1.0	1.0	1.0	1.0	1.0	14.0	-55046.74803573155	0.0	0.0	78.0	-1237.6103255123053
333470000	-56744.40173072191	-1327.7813038534127	-55416.620426868496	0.41667084707115076	2020.9230551803262	51.14482886056872	0.2833191351466691	0.6128301897939767	1.6537302768984294	1.81188701829374	4.261771646553209	4.750856316262293	2.06838486393507	3.776433314747867	2.6420943343505807	2.8416315211997825	4.3016609135329915	4.454938296254854	1.4999074518984892	2.58000521695089	0.25529976755626044	0.5762992970810497	2.29516499553677	1.3520803831912531	0.36663402800739775	-0.8938445434669688	-1.0957945014174835	-3.9597546687830216	-7.15641604475627	-3.317657152147806	-2.543604195857046	-0.600425653312552	0.468	5.260269139679105	0.2892726033714972	0.17841455431718867	0.19252073667623257	0.3397921056350764	0.682685580281315	0.7369965059223583	8.812762587443609E-4	0.9131474539173086	8.81276258744359E-4	0.9131474539173072	0.9159054995587018	0.3218722617645827	1.2137659739232272	1.726887539649502	0.7119110405919141	2.0844307799158717	0.1374680998392967	0.32036477912148387	0.8377430680921049	1.8944612356574888	0.12691276897076548	1.0007833300995777	0.7507660089720557	1.7411106358776323	0.9395760049457732	1.0	1.0	1.0	0.0	1.0	1.0	1.0	1.0	1.0	1.0	0.0	1.0	1.0	1.0	1.0	13.0	-55036.97555829678	0.0	0.0	81.0	-1254.6056614529134
333480000	-56707.07414360526	-1300.963488416528	-55406.110655188735	0.42524934107315154	2020.9144766863242	50.22574601589476	0.6062791657271546	2.9123308420817846	1.6856401849647416	2.7002138207605992	3.237815734140185	3.706867000601824	1.556282722800796	2.664672764697657	3.096216843848252	2.941452079816601	2.888077512108496	3.5322016974096284	1.290786071114366	2.6156291506980205	0.12714908488528842	0.9697192559353276	2.596645160781126	1.5264943177546242	0.9748923386308507	-1.0079689775938703	-0.1535204605661806	-3.4922762854881753	-5.149881856092905	-6.335518178613052	-6.572280116807219	-5.384385305886174	0.468	5.301328743206079	0.2891409679804462	0.18025232173918831	0.19336402763699834	0.337242682643362	1.1029238005769169	0.7781625889557161	9.018948046261003E-4	0.7750371270273978	9.01894804626101E-4	0.7750371270273992	1.3720295933158992	0.523916842030896	0.4616974965358885	0.2783374990539426	1.610109126162846	0.9418072506974754	0.2986853536739565	0.6733560198362358	0.5183673135150343	0.8316387509849511	0.5268960731040744	1.6570925501023932	1.1758046355750267	1.1741956784567602	1.8133700113682971	1.0	0.0	1.0	0.0	1.0	1.0	0.0	1.0	1.0	1.0	0.0	1.0	1.0	1.0	1.0	11.0	-55020.798144464134	0.0	0.0	82.0	-1239.6498720687857
333490000	-56747.03040587072	-1326.0904660310675	-55420.93993983965	0.4163679152653006	2020.923358112132	50.49626566689147	0.44367677158743996	0.8517927413956767	1.1584767640148064	2.6287023362266115	3.55127044729648	3.841205354269755	1.7592887401181367	3.070276263875268	3.0192800392288897	2.790916557104983	3.1825395128526464	3.5507245712621436	1.3623606580829042	2.459868145646171	-0.06320085790506907	0.5545193363282708	1.6816124357393165	1.3076698297518603	0.34287771551932084	-0.5375164280594811	-0.494781673124342	-3.680131900582926	-7.262026898862956	-6.232048057556382	-3.6339322308850366	-4.100556716006609	0.468	5.0827331730243035	0.2930471039752705	0.18045847518830013	0.1908615323115221	0.33563288852490214	0.707505558104131	0.7133924057246908	8.954975470782858E-4	0.753464284438327	8.954975470782854E-4	0.7534642844383266	0.43595842873522994	0.39497922407053726	0.3256629386907596	0.0883011919553896	1.5365911896101812	0.9650232566316753	0.2535050884024697	1.0525169534092498	0.8465510935380204	0.5516979077371617	0.4691957897997959	0.7057729214721757	1.5093634846571478	1.4577081734534185	0.9601509434970359	1.0	1.0	1.0	0.0	1.0	1.0	0.0	1.0	1.0	1.0	1.0	1.0	1.0	1.0	1.0	13.0	-55029.236393230574	0.0	0.0	82.0	-1264.381756507667
333500000	-56780.35159542139	-1356.335640704133	-55424.01595471725	0.4172375637254723	2020.922488463672	50.69618295392159	0.4944529335183273	-0.3103906145875934	2.637078804220542	2.8116076134776096	3.294142822289008	3.2109562081825103	2.347470251731779	2.462436809033423	2.9023210337028407	3.57709439589571	3.275589697432271	3.474119305175633	1.3984121373728182	2.229891951690634	0.22276901476742267	0.46320907511444204	2.2382703855578137	1.5618595033767757	0.4363993016212777	-0.5575647095728941	-0.7053248633507015	-3.679431890468947	-6.348524075896844	-7.539021893593382	-7.70244586697882	-6.428041058261478	0.468	4.916032755669921	0.28866441358908856	0.17873121325479663	0.1939130189741891	0.33869135418192053	0.3174743485814523	0.6834168724088989	8.96555522611792E-4	0.8075893593902893	8.965555226117927E-4	0.8075893593902878	0.7633493383271175	1.1821612051773613	1.7833196736738695	1.1981144905777137	2.0816816362457438	0.9612753013025971	0.3134773459367609	1.5312779707514481	1.2411845031797377	1.3525950855482851	1.2865264467144417	1.1333516465381663	1.9867685683632015	2.207199652504849	0.7886459842124328	1.0	1.0	0.0	0.0	1.0	1.0	1.0	1.0	1.0	1.0	0.0	1.0	1.0	1.0	1.0	12.0	-55029.33620282737	0.0	0.0	90.0	-1286.6057725227251
333510000	-56785.83720306351	-1363.8905547250745	-55421.94664833843	0.4188667508791611	2020.920859276518	50.48551605535744	0.9980738813190657	1.0388876544688381	1.8702369794767963	2.360208055257205	3.239924782919008	2.8587389551807036	2.4187199201258593	2.1873345528341397	3.073757748225455	3.1617165485703325	2.8107266067040504	3.7281111073484374	1.5834496351347829	2.2127072783190074	0.12098122620080852	0.8067521472873292	1.5873609192086295	1.0003485677367192	0.8232425789579696	-0.23521215501626633	-0.5246582961678227	-3.742299029200632	-5.4890321651078295	-7.682625952483345	-6.171577008285015	-5.29469196998018	0.468	5.05400881511491	0.29396168179709325	0.18105551520197483	0.19516523541108474	0.329817567589842	0.42231972557205305	0.6857164409358101	9.116181445023684E-4	0.8613969035322704	9.116181445023689E-4	0.8613969035322707	1.228485147210943	0.5566117487670642	0.16476600883931314	0.5737647070053998	1.3230394576542812	1.4555041596943923	3.089481467032036	1.3211194083473043	0.5231523246830277	1.5261374813535793	0.15893326544642364	1.057248768455559	0.6969886379408469	1.207799079067733	1.8737809323001258	1.0	1.0	1.0	0.0	1.0	1.0	0.0	1.0	1.0	1.0	1.0	1.0	1.0	1.0	1.0	13.0	-55027.60446380926	0.0	0.0	81.0	-1291.2378574855625
333520000	-56775.700507294074	-1341.1852023998783	-55434.515304894194	0.4188501048891312	2020.9208759225082	50.47552607802959	0.5449585769874082	1.2482702630724483	1.077220942158665	2.8866645933087356	3.904163621071212	2.864324988576898	2.4352421733748577	2.3672186765843706	2.904539728746555	3.267313169283669	3.412946375316798	4.333030569830182	1.6046077593649493	1.810667249343375	-0.04628093269052406	0.5946481615917227	1.652588073617994	1.3394095487130342	0.592003440610358	-0.26404853748271284	-0.6095832594224619	-3.7748093039159056	-4.7756011028991345	-4.05861216369297	-5.3007604255129745	-6.7428127948845775	0.468	5.058500075561748	0.29121713454819476	0.1783852952785024	0.1941859290256997	0.33621164114759794	0.7233518302537304	0.7792159661058721	8.391041266655195E-4	0.7637524274991828	8.391041266655185E-4	0.7637524274991824	0.3887392200218385	0.8341825538124289	4.378410770213846	0.16127553618002047	1.3806971730558368	1.4493024756500053	1.1547879254822455	1.0529660265683927	0.7508157777395993	1.5684078917804476	0.24509520717026373	1.390890573291565	0.6033860895712755	1.8545607707233498	0.377663323871215	1.0	1.0	0.0	1.0	1.0	1.0	0.0	1.0	1.0	1.0	1.0	1.0	1.0	1.0	1.0	13.0	-55031.08337599196	0.0	0.0	87.0	-1272.6971151965583
333530000	-56788.12388453618	-1352.6321964460788	-55435.4916880901	0.42552194644879776	2020.9142040809486	50.07795598941844	0.5321396292578628	1.7763056082715596	1.6116570877350522	2.5005801426262506	3.468469403767211	3.34184691757009	2.389033089240574	2.23393202979165	2.45631240754616	2.73422768769603	3.3099571372883356	3.742244774171752	1.5361800618106227	2.020486237682845	-0.0173824039139837	0.7111394849668632	1.2909835504799894	0.9773185626233584	0.6864892731119796	-0.1342349442999809	-0.5879793065899301	-3.7187796776607915	-5.270523205213456	-4.793395592248528	-4.735289885600331	-4.495877363139275	0.468	5.3960571652037945	0.29011172041943045	0.17933363688479254	0.19344650737836844	0.3371081353174034	0.5552777321342715	0.7261544113509735	8.71473096776361E-4	0.8560824043698513	8.7147309677636E-4	0.8560824043698526	0.5147196292415699	0.285451942420538	0.6937439588480558	0.34653597915091533	1.3129489122010902	1.4733271661467977	1.1773393468556304	0.8772288020412388	1.0959017705471945	1.2355391843878651	0.18391625193992334	0.7338719227752475	0.9542147724317908	1.3503951962530572	1.4825031712297203	1.0	1.0	1.0	0.0	1.0	1.0	1.0	1.0	1.0	1.0	1.0	1.0	1.0	1.0	1.0	14.0	-55037.76442629447	0.0	0.0	84.0	-1281.3411786233864
333540000	-56805.89940163533	-1352.77634040191	-55453.12306123342	0.41909880338863875	2020.9206272240087	50.7089862193603	0.8300241470575458	1.8253602506642213	2.4966800891767638	4.5127694582647875	3.364470440661816	4.1175757436348475	2.5996531874728297	2.4261312449486625	2.5889475225448977	3.05628869972922	3.639325695511876	3.670317329108382	1.540162595591462	1.7825413215540924	-0.05213077495214559	0.6326264618016935	1.6173579188774918	0.822922545038442	0.34317550502439664	-0.3078603426957508	-0.7085213560650284	-4.072382404658523	-4.190839195616943	-3.6911420685821845	-1.841015049166391	-2.501947125642407	0.468	5.704515895914603	0.29130146032551163	0.18279384787812536	0.1948863033791618	0.331018388417196	0.6456823046095521	0.710888710008605	9.397388815851775E-4	0.9326749947058608	9.397388815851782E-4	0.93267499470586	0.7861760265133354	2.4975455843504557	0.36358688645219606	0.4605360210789759	1.919263864582372	1.2554270642419993	0.6515848627110622	1.188180621512821	0.34245700988416344	1.1578088870545602	2.3643527289672615	1.4636048094444045	1.1778357862057067	1.0020326031030828	0.661976511273373	1.0	0.0	1.0	0.0	1.0	1.0	0.0	1.0	1.0	1.0	0.0	1.0	1.0	1.0	1.0	11.0	-55053.04946896623	0.0	0.0	94.0	-1280.0657918229676
333550000	-56810.89726590564	-1348.5354843700538	-55462.36178153558	0.41751987730977563	2020.9222061500875	50.461104573711765	0.9314512627768069	1.814435998880069	1.739812817208025	3.0183958616947817	3.9457309336291972	3.662434287612624	2.8683462144409875	2.2527353948999465	2.542402363597212	2.9465925368835344	3.767070864326689	3.2490944661160617	1.3926446949137958	1.666396878273101	0.010524133800137739	0.9231019734756508	1.2699269634736055	0.73648598113208	0.39290126718461127	-0.5494455611918563	-0.28119954205793674	-4.053400078458181	-3.7545888628305946	-2.6011614426433534	-3.5180973074127255	-2.789657312546215	0.468	4.935578040303514	0.29161169172839163	0.18047661422140227	0.19261049901077043	0.3353011950394304	0.7744760857284452	0.7599925776132745	9.392002314593506E-4	0.8388353272641629	9.392002314593478E-4	0.8388353272641615	0.5159205097682106	0.467518047119833	0.26488698199613564	0.5604673864778713	0.6825369744940986	0.8837231596930887	1.6510400379525765	1.1252050247727634	2.2594862656666983	0.8384076887103072	1.732279297588965	0.7756946225288384	0.9304734891251295	1.0243394976501308	1.01852528005841	1.0	1.0	1.0	0.0	1.0	1.0	0.0	1.0	0.0	1.0	0.0	1.0	1.0	1.0	1.0	11.0	-55049.583102256795	0.0	0.0	89.0	-1283.2377236338173
333560000	-56848.12902693627	-1384.493177134451	-55463.63584980182	0.4205022584092786	2020.919223768988	49.48630641052404	0.7361188464369299	3.693557542671896	2.012791990054625	2.683538388963029	3.284147823870115	3.836956944992317	2.3344372106503335	2.954462957335502	2.5376760670103877	2.5236833164880617	3.6363318078751123	2.987920650180694	1.6722962734883864	1.4687410558718053	0.074765168124954	0.2640665300959352	1.2500880729566075	0.8449686315352495	0.493335801620607	-0.44287302534369477	-0.5854524941310233	-4.348006272215857	-4.459407100138644	-3.5964383661456485	-5.195475887822399	-4.058095389798871	0.468	4.971809757532702	0.291641861999082	0.18049945021427433	0.19499791920033055	0.3328607685863079	1.1243702133531144	0.7776740521125888	9.518082076550577E-4	0.9447500913999037	9.518082076550589E-4	0.9447500913999053	1.074690170053077	0.8711943592893162	0.19893279710574702	0.8503526889947908	1.281968286573329	1.9497503250492383	0.11076819020129124	2.040613566903703	0.5838307017201608	1.4049705620605317	0.31449163048471096	1.5650131004766346	1.1899127086288146	1.1097786045659117	0.9352877939367942	1.0	1.0	1.0	0.0	1.0	1.0	0.0	1.0	1.0	1.0	1.0	1.0	1.0	1.0	1.0	13.0	-55073.092978100445	0.0	0.0	84.0	-1308.7185465603204
333570000	-56806.60037629585	-1346.5632711374685	-55460.03710515838	0.4165791013361776	2020.9231469260612	48.77085426654217	0.662975228242907	3.6662843645314505	1.4933785618353015	3.001232922378414	4.389064505059226	3.983103480637005	2.585409459607613	2.327951856376239	2.5810126501923456	2.4193002713454117	4.147918189257172	2.8122993035140036	1.6175117713200815	1.4427008864103539	0.07052270742723651	0.4727054898246257	1.633231022650573	0.6865768340069973	0.22300826724719774	-0.5372348720980026	-0.8218288531705599	-3.8206675491476925	-6.438199281738995	-6.603877445258449	-6.267871549780887	-6.228697877912059	0.468	5.815462284785517	0.2908584532028394	0.18212546010041694	0.19039871299620467	0.3366173737005338	1.58084725822558	0.8136659113437555	9.378654104557791E-4	0.7414304497858442	9.378654104557794E-4	0.7414304497858427	1.2139551014998329	0.7517441151877213	0.1947821532123834	0.21252366116483437	1.9478051669730287	0.9646353875762376	4.762129529442172E-4	1.0246991041987048	0.1391801752309707	1.388670661739481	1.2777517075063909	0.7488687171834344	0.6317037478958444	1.1911691090352512	1.157175600075841	1.0	1.0	1.0	0.0	1.0	1.0	0.0	1.0	0.0	1.0	1.0	1.0	1.0	1.0	1.0	12.0	-55056.752515124805	0.0	0.0	84.0	-1285.543398400645
333580000	-56818.14914188283	-1358.1794359924397	-55459.96970589039	0.4169420908674977	2020.9227839365299	49.19791696413419	0.6937035388087772	0.40406469524459343	2.0215554508744877	3.095831556368487	3.5331816041358253	3.233239577809138	2.5635154155143174	2.669557066132334	3.0267697332796653	2.5566529757818013	3.5589210801313493	2.7659463956718824	1.9923061289054802	1.2043979526033903	0.016818804828342117	0.5465855861463441	1.8896520911807566	0.8643092248259086	0.27404020438437904	-0.33852327309001023	-0.7770084392206511	-4.069404568662757	-5.641991030170637	-4.4982318853854535	-3.6996606548970137	-3.3213418447600587	0.468	5.404775164495496	0.2907157236667223	0.1787431715742047	0.1925270320249311	0.33801407273413664	1.1016584853301432	0.766352506841749	9.509910378808429E-4	0.8986712076620045	9.509910378808425E-4	0.8986712076620053	0.7347675382836987	0.047664060845522854	2.9751709850356693	0.7393959934664418	1.2559232201905293	0.6542309686052586	0.003643692462488243	0.6091602112275577	1.1354284195377087	0.28206287011498365	0.26648748124273286	0.8777548656301781	0.6813463350149159	0.534919424520381	0.34974097358005796	1.0	1.0	0.0	0.0	1.0	1.0	0.0	1.0	0.0	1.0	1.0	1.0	1.0	1.0	1.0	11.0	-55062.9527799425	0.0	0.0	90.0	-1294.0453193004519
333590000	-56825.4487468378	-1340.0489236624762	-55485.39982317532	0.4283200889368172	2020.9114059384606	49.45009765843064	0.9115443516342745	2.6553156184485727	2.0337515666229606	2.103103606283714	3.3509878546342593	3.1917712597575028	2.42262036688975	2.7060228669884543	2.880057672358194	2.604896237464827	3.5224564265987315	2.9641809401594137	2.0610607605029974	1.5928421932914332	-0.0667704762926993	0.5743523219357721	1.5270186636561422	0.8743041047569585	0.07790232625319332	-0.5183280571092148	-0.6923984421029556	-4.767157363687444	-3.7170520358859096	-3.511762861760526	-3.0072404015369307	-4.223975860804045	0.468	5.392165669043197	0.28881099193821264	0.18021523172367462	0.1928759207275715	0.338097855610536	1.211759203953833	0.807470413379166	8.899050206148363E-4	0.853939818700564	8.899050206148348E-4	0.8539398187005638	0.7647888500954728	0.6566416285309435	0.5731351999378679	2.0773285733715747	1.1597905506474977	0.6266668739258786	0.44088611709346626	0.78509359541578	0.5600124276448075	0.21485920988388002	0.21296271215241605	1.035665129654843	1.043490834548257	0.9283971369268976	0.8028612800989434	1.0	1.0	1.0	0.0	1.0	1.0	0.0	1.0	1.0	1.0	1.0	1.0	1.0	1.0	1.0	13.0	-55082.27737237721	0.0	0.0	87.0	-1271.9450946879729
333600000	-56779.16706670077	-1338.1755781405366	-55440.991488560234	0.4269606542118376	2020.9127653731855	50.33651098552413	0.4495075788746924	1.5558311597851393	1.5449264526606046	3.048510317407613	4.373219618410781	4.576283961498477	2.082915455870568	2.607590170727983	3.1048353760924017	2.8338370023342025	3.2028211987469017	3.2093239058221035	2.27279882523397	1.4763544475160286	0.046781519751982574	0.9595288418295199	2.48032726117803	0.8689352895704934	0.14168732703232598	0.478363308535418	-0.2649625302036968	-4.958148578537766	-4.192098104334203	-6.259398934308765	-4.870812726174785	-4.568970747615364	0.468	5.881274106893199	0.2892245165993832	0.17699065256812768	0.19263587724387474	0.34114895358860914	0.9217545149301937	0.7939922951205467	8.980740985305392E-4	0.6849250641063465	8.980740985305376E-4	0.6849250641063451	0.6474404623376824	0.833650673961726	0.29779744168601086	0.18148135832316456	0.9214410278804088	0.9058299264775279	0.21630906179445464	1.3434095986372467	0.5246082262525905	1.5836617953872174	0.46918162915478717	1.7297069246358872	1.111294239233164	1.2516470456796096	1.0585356726913715	1.0	1.0	1.0	0.0	1.0	1.0	0.0	1.0	1.0	0.0	1.0	1.0	1.0	1.0	1.0	12.0	-55051.02533769314	0.0	0.0	83.0	-1280.3535685423317
333610000	-56795.15779648832	-1351.0774947462626	-55444.080301742055	0.44071299178522194	2020.8990130356121	50.69241752520973	0.591154474583536	0.885954911310523	1.5892004089847043	2.8103057253817556	4.131187790777188	4.097546050344111	2.228267017638764	2.2585420460724346	2.335787575717559	2.9795276656866028	3.6593974549775843	3.487391854310373	2.1333251763109686	1.417619221601338	-0.0966010873331895	0.547788488891078	1.8374635670944388	0.7627045490432558	0.2186203706287756	0.32245644982333843	-0.3909109866704723	-4.386372917486548	-4.689982700879054	-3.1058074593566576	-0.8331470612287282	1.156304990709815	0.468	4.955016373460557	0.290568907078928	0.1800063643245945	0.19721527156604451	0.3322094570304277	0.8788158629802456	0.7740561923616444	9.047499729294152E-4	0.8635940326619016	9.047499729294157E-4	0.8635940326619019	1.663948879486889	0.16705940040065648	0.10676401394159145	0.717716772883285	1.1898805107207282	1.124746129382582	1.4339727342935515	1.2665417658059637	1.1205283303380584	0.5754471184264112	0.4190737988391895	1.7758411336568942	2.1627744629218215	2.453186698486475	0.9956363021913008	1.0	1.0	1.0	0.0	1.0	1.0	1.0	1.0	1.0	1.0	1.0	1.0	1.0	1.0	1.0	14.0	-55072.90222049936	0.0	0.0	79.0	-1274.7940721169791
333620000	-56781.0057175138	-1318.1965752931053	-55462.80914222069	0.43244454292391077	2020.9072814844735	50.61867462113935	0.4048761537108428	0.9885276322467722	1.6221222142356673	3.9920993858191487	4.667198728199859	3.946377579892438	2.033477173556339	2.596474622016934	3.126525099924224	2.425743315935877	3.5749706570243673	3.639172946713643	2.097242675780852	1.1172437502919481	-0.21261863110953788	0.27455748572074645	1.4978490764082657	1.226939471954304	-0.0036656698403320018	0.6804490622508952	-0.3990817818867511	-4.1030929869110295	-3.8431886944429667	-5.040099794560106	-5.257596797130982	-3.285369942472814	0.468	5.163698544868681	0.2950595045150216	0.17408565865360107	0.19260397353498052	0.3382508632963915	0.8793263109477419	0.7713154779789886	8.87276900511007E-4	0.7126513450191787	8.872769005110047E-4	0.7126513450191775	0.6195466393379451	1.1902192380246088	0.5130243673054558	0.7787830206043791	1.1605558029530871	1.4221077238202786	0.3120991239352213	0.7800704898099182	0.21824940739620555	1.289633967610231	3.1222934798317614	1.8147827556483702	2.8846724079076558	1.429146854395313	1.3937002587489793	1.0	1.0	1.0	0.0	1.0	1.0	1.0	1.0	1.0	1.0	0.0	1.0	1.0	1.0	1.0	13.0	-55066.42047014675	0.0	0.0	78.0	-1250.8402870054294
333630000	-56752.02696508442	-1319.926308967721	-55432.1006561167	0.41871492952652545	2020.9210110978709	50.715771050557706	0.48586518530907513	1.681623039485996	1.762405386966055	3.627526107861488	4.276527454694153	3.551810334636996	1.7840167070651904	3.1160579741476684	3.247301693483194	2.386558233614453	3.8823427625642557	3.5627577420413954	2.1282284431201135	1.40543121391448	0.11003822177495767	0.4285333992628007	1.668645079794866	0.8085325821894055	0.2996920162628056	0.8941646435629573	-0.15061435857970423	-4.274537055480918	-3.6770741203210586	-2.8684996176395665	-2.8546230369837806	-1.876580117287726	0.468	4.8956671911317695	0.28985214584313373	0.17915822665416992	0.19358646319147108	0.3374031643112199	0.6905016812588228	0.7548291951880727	8.769867677763353E-4	0.9088235483894417	8.769867677763357E-4	0.9088235483894412	1.016575090343498	0.4803348124711532	0.4065785378571306	0.5023175225160479	1.03731278400315	0.9805625995863652	0.3809297143108425	0.41414443372232357	1.9778184610846667	0.7161467297588631	1.4174535087844877	1.3300107424424654	0.6638404095459353	1.154640517381076	1.0583174664223403	1.0	1.0	1.0	0.0	1.0	1.0	1.0	1.0	0.0	1.0	0.0	1.0	1.0	1.0	1.0	12.0	-55036.84913987289	0.0	0.0	87.0	-1250.5387188698128
333640000	-56786.828068458824	-1367.2429899925517	-55419.585078466276	0.4173341825571678	2020.9223918448401	50.89209781829374	0.57984872971736	1.2597424771349193	2.010112703812334	3.858749319739612	5.926145586759968	3.6940188487757473	2.028990728853585	3.1039104087498086	2.538169487612122	2.912338916374573	3.12385610244002	3.3450851603740954	2.1102436748565867	1.3215033139120564	0.08863831926563047	0.2595642511775582	1.6089502520524297	1.1070772875465504	0.12751716268264077	0.4569983207635042	-0.5851370192168346	-4.256594670415542	-7.073473947389408	-7.137877191856957	-5.596187855641318	-3.7425836388225235	0.468	5.151249796389188	0.29320760808468627	0.1784649199210558	0.19169247636770753	0.3366349956265451	0.8683710505824546	0.7793014682190345	8.926348531831298E-4	0.8678342744004554	8.926348531831315E-4	0.8678342744004565	0.9725903431177451	0.701267968105848	0.9321009890977591	0.26074858617648267	1.3562371519484122	2.055828920576155	0.21292250155228992	0.827349219681686	2.0625775180912633	1.474477866874245	0.3732475942714537	2.4811861480896042	1.2533672990808076	1.5572617765003696	0.6122383421157371	1.0	1.0	1.0	1.0	1.0	1.0	1.0	1.0	0.0	1.0	1.0	1.0	1.0	1.0	1.0	14.0	-55021.20313789458	0.0	0.0	90.0	-1290.5965083877722
333650000	-56806.95907817924	-1353.6737426037664	-55453.28533557548	0.42022800478282935	2020.9194980226146	51.166770017424845	0.6033971566999761	0.9826812031625107	1.6832271439238806	4.0900572641856225	4.9773594907141465	2.6001525464797046	2.228711478432179	2.8055009999866987	2.3795541375558336	2.7125750968831337	3.481637170425144	3.111847501456841	1.9898767414795864	1.5189114769815697	0.22970375029645546	0.6563268476415699	1.62191174483688	0.6030775646974986	0.09536405823169793	0.08104630292953709	-0.05408609203734699	-4.907811655822913	-5.34728543075405	-5.177872312568217	-6.316696816319713	-6.442082552266152	0.468	5.596254632220878	0.2938353440866512	0.18001752171906957	0.18826437423815595	0.33788275995611794	2.5461699073472945	0.8186490899896876	8.992193254343818E-4	0.8291754705036681	8.992193254343821E-4	0.8291754705036688	0.4838093159703914	0.32390358541799363	0.44700345183158674	0.11702951439319195	0.9028513275284542	1.672080124665542	0.6986512612800716	0.2216905298525582	0.2176007545764654	0.5103303165284876	0.160694453655897	0.5540019529300386	0.8681410155213757	0.9633224432225396	0.3871827478311132	1.0	1.0	1.0	0.0	1.0	1.0	0.0	1.0	0.0	1.0	1.0	1.0	1.0	1.0	1.0	12.0	-55020.66151145609	0.0	0.0	91.0	-1288.8928710340977
333660000	-56829.64664820702	-1408.4279395775236	-55421.218708629494	0.4178136195675008	2020.9219124078297	50.93069413065771	1.0531750707170562	3.4959077001217587	2.186731698945496	3.328802967866937	4.751058550454054	3.3066144742488097	1.9989186640415448	2.980557821798752	2.3155129323680845	2.5393120976316887	2.666461516029117	3.192202408265202	2.0717082983027497	1.627591791234708	0.31676337750728983	0.5224673023559364	1.2362639991665816	1.0905159340089772	0.25666686248784665	-0.25548416707448235	-0.7985603227244165	-4.302404958137581	-5.771586861530865	-7.028366075202257	-6.377162759774324	-6.689128658894075	0.468	4.601300621062319	0.28913354677211095	0.18332178869104618	0.19194730574009236	0.3355973587967451	1.205216949458532	0.7883423966581712	9.11039350269481E-4	1.0424590960602802	9.110393502694826E-4	1.0424590960602789	0.277542290023499	0.5703902740770075	0.3437287867497571	2.109822534044249	1.692607219368214	1.4860643926659678	0.16376664379370073	0.36106846736756737	0.013740925114315489	0.2938982610963632	0.814197866632147	0.7367588601814429	1.0530383705499176	0.9275994126728996	1.250700245128595	1.0	1.0	1.0	0.0	1.0	1.0	1.0	1.0	0.0	1.0	1.0	1.0	1.0	1.0	1.0	13.0	-55019.66515088717	0.0	0.0	86.0	-1329.2497698240677
333670000	-56832.979280082014	-1393.3497751591087	-55439.62950492291	0.4189389061235653	2020.9207871212739	50.25905067052876	0.7595159584349574	6.273705746518084	3.281479803976044	3.4258228880548534	3.9078410343114727	3.165677786400339	3.0344477789302964	2.0546340199596393	2.585744462669434	3.068004309287272	3.341185761851786	3.0000331148912904	2.0262568728856194	1.1482013639852944	0.46939884742750904	0.8676511110601757	1.6569065618490222	0.7861507885053187	0.07541529970865135	-0.42950863095952396	-0.13228270461446723	-4.573780562137797	-4.107359315563811	-3.6969050683087037	-5.268959409857998	-6.22488998950506	0.468	4.746609626025726	0.29668342978592854	0.17339692765832584	0.18608570596376062	0.3438339365919796	1.3433352789214434	0.7899781637872927	8.781132791336538E-4	0.7622416630374352	8.78113279133655E-4	0.7622416630374375	1.0616946828339628	0.6398572988502644	0.7891170066433185	0.5179157098124074	0.8303348955001488	1.452794437582426	0.23110001987198747	0.1973579182260508	0.7776044374127302	0.9618979265013415	0.9597755963883663	1.3609587940350614	0.7731490275939109	1.7691995693514295	0.8499872411844693	1.0	1.0	1.0	0.0	1.0	1.0	0.0	1.0	0.0	1.0	1.0	1.0	1.0	1.0	1.0	12.0	-55049.00557381267	0.0	0.0	82.0	-1330.482001513739
333680000	-56803.000015803984	-1325.4753873452469	-55477.524628458734	0.41732353551194756	2020.9224024918854	49.749974495891756	0.5593353495850595	1.6155387794558171	1.9957090270766356	2.9391473697499033	3.583866835626201	2.9775073877655998	4.646400662242266	1.7097219795497953	2.7593319552622755	2.6774040294326342	3.033543256507238	3.6515194332301792	1.6583873548508155	1.0112918993654416	0.3821098115642173	0.6709870863541147	2.415174292180978	0.8278692794239431	0.5932895043755533	-0.3717901217667757	-0.4153305851575253	-4.606927334511768	-5.078700715109189	-4.82238538548688	-4.380830384620756	-5.254120019952046	0.468	4.7089375812124254	0.29456316197735555	0.17885687057340852	0.19081419887954065	0.33576576856968987	1.168601201687956	0.7736656604352841	9.161568174922344E-4	0.5857679898265536	9.161568174922342E-4	0.5857679898265538	1.145930321082477	0.4274263070684555	0.0800232590157133	1.1409924706759573	1.3675461453959399	1.635146899374535	0.4569513957228874	0.6756156658169084	0.3779418516093238	0.3228736774758915	0.41008571251738896	1.0447373639917286	0.6036597501639043	1.5147493934580414	1.0770477980858464	1.0	1.0	0.0	0.0	1.0	1.0	1.0	1.0	0.0	1.0	1.0	1.0	1.0	1.0	1.0	12.0	-55057.12054909803	0.0	0.0	86.0	-1273.4598948745745
333690000	-56810.65900534331	-1349.9519749614767	-55460.70703038183	0.420975411053341	2020.918750616344	49.133003387255364	0.36773975090853667	3.134097703798618	1.6824943667865377	4.758090273054427	5.196730238908812	2.6665844370539036	4.649034537274588	1.9640944699895957	2.370412079567256	2.366205208000386	3.337879385073786	3.3848656777640906	1.8316950387430122	1.107740500123692	0.4551644286446966	0.6771459664047359	2.9225423415378424	0.6469095046619149	0.14525254354251213	-0.13610843647422255	-1.0581158054073212	-4.49970311501805	-4.574175580549473	-3.7965611027100996	-5.548048645562779	-3.1644914893698894	0.468	5.440263081493578	0.2901610070771591	0.18040395310891566	0.1891024604876678	0.34033257932625205	1.5240308313571505	0.7979615736136078	8.918350866851704E-4	0.8359405276156857	8.918350866851722E-4	0.835940527615686	0.6554380892329116	0.5842519305496596	0.023807967300029886	2.0328968665071288	1.3818772460410065	1.175411160451618	0.7531244974960245	0.8056571605264119	0.06224048875512484	0.6492944459233877	1.9037850403838585	3.8917546536026553	1.628966241840656	2.1484895348176765	1.7992830868158367	1.0	1.0	0.0	0.0	1.0	1.0	1.0	1.0	1.0	0.0	1.0	1.0	1.0	1.0	1.0	12.0	-55047.659044948	0.0	0.0	87.0	-1278.113035066108
333700000	-56803.5414681668	-1348.8007049902205	-55454.740763176575	0.4170163949099828	2020.9227096324873	49.37742571010373	0.40108595376801315	1.8137544627292064	1.6109157879364306	5.438677832137319	4.298818251820861	3.644465565169781	3.497151842757625	2.147188118823972	2.169411113149682	2.7666527159353653	2.2477916561259725	4.188773247336206	1.5738889160676948	1.2724263995819778	0.23763912018826433	0.9070701974995283	1.7627744228328024	0.23411318809396806	0.06630729448197263	-0.3242243451581923	-0.6441510414773721	-4.479137212745909	-4.787275898760688	-7.348471305835545	-7.299631854367584	-6.30283832973135	0.468	5.066607038866049	0.29299341900501913	0.18172510973018283	0.19207593801607975	0.3332055332487128	0.6643670281827969	0.7425743510274341	9.811098645833897E-4	0.8163884320756755	9.811098645833899E-4	0.8163884320756775	0.8385124166412004	0.1429715926084341	0.5044619261119733	0.8225321673690292	0.5860984948927285	1.1159198663573038	1.0866439755449293	0.7169611796578905	0.13039424007708347	4.847103675814745	1.4682525058414717	1.1715374379564565	0.8824208832849969	1.1159795159968369	0.6843539441004916	1.0	1.0	1.0	0.0	1.0	1.0	1.0	1.0	0.0	0.0	1.0	1.0	1.0	1.0	1.0	12.0	-55055.11067897373	0.0	0.0	85.0	-1282.8530375343892
333710000	-56786.024617011404	-1343.5046813542233	-55442.51993565718	0.416645079986231	2020.923080947411	49.916978186498746	0.7187622023253641	1.114386066778975	1.8754573835119497	2.9846111504667263	4.609213274229179	3.5798449583839487	3.322757335075931	1.7703134464870904	2.4726374205872568	2.625633685987676	3.5635559278823723	3.9346977354256314	1.5643987615192447	1.3146352883218764	0.20200305422999423	1.176237544005932	2.558029116230307	0.5557906111675038	0.5041965790304266	0.0799324285629387	-0.9196478981128557	-4.587745909002364	-3.9946204821833344	-1.6052932854760673	-3.2417182331880445	-2.566193802747287	0.468	5.573327869975508	0.2938240605388392	0.18191901780396746	0.18890048610020313	0.33535643555698474	0.7508524333067356	0.7639324258784513	9.628375215132379E-4	0.9592715450219599	9.628375215132358E-4	0.9592715450219581	0.5498198975122489	0.4533956358799295	0.2962850623243387	0.5392111409905868	1.1252552104344276	0.8420346186349117	0.39241700267183327	0.6611772510255592	3.096139004117385	0.1048180030778421	0.48632955938364786	1.2309702978183261	0.7985222599037196	1.781908773934839	0.2828021330580159	1.0	0.0	1.0	0.0	1.0	1.0	1.0	1.0	0.0	1.0	1.0	1.0	1.0	1.0	1.0	12.0	-55050.234124277384	0.0	0.0	86.0	-1272.4898114007372
333720000	-56760.79635477863	-1309.174078411865	-55451.62227636676	0.417519087108831	2020.9222069402886	49.03469711686745	0.3478158262607842	1.4585453288580656	1.1003707687183182	3.537327055530289	3.948958447444614	2.9772394693449327	3.251169125383635	2.2442196530845187	2.3148460811233176	2.5365223320939045	3.931160267149425	3.912559477473175	1.5411298263211495	1.1736804047739828	0.1911065307478116	1.408188921543957	1.7956719608044298	0.2177574797152936	-0.18894756708579136	-0.28820771546307494	-0.8085717334622462	-4.5667276939609325	-6.155579728805268	-6.251880520118696	-7.027280968901039	-9.112979428870037	0.468	5.2185235283734075	0.29218259727466533	0.18029233135895653	0.1917572246546528	0.3357678467117198	0.9382350866742166	0.7603875817455713	9.768203280498722E-4	0.8567057029453231	9.768203280498748E-4	0.8567057029453241	0.9060500909048185	0.8767442307644991	0.5914046555102705	0.22470435307152425	0.8778651911517429	2.643469366769813	0.2266637326489833	0.6504296407001455	0.918973180688643	0.8100659803904423	0.9248260727307264	2.075029694981036	1.280637677659343	1.3318635091274096	0.6863683335135753	1.0	0.0	1.0	1.0	1.0	1.0	1.0	1.0	0.0	0.0	1.0	1.0	1.0	1.0	1.0	12.0	-55061.03306824866	0.0	0.0	83.0	-1242.1438104973272
333730000	-56782.34073655209	-1324.0003878626146	-55458.340348689475	0.41782841023788636	2020.9218976171594	49.44475451937691	0.6911466375513541	2.9106384698393226	2.392042643508894	3.862631436212702	2.7551883804070227	2.2248109222648744	3.2132942068594263	2.325981669697254	2.466331111788943	2.5958780431932786	4.137341027487544	3.4293454918615525	1.571549694057642	1.2603059175579914	-0.02537254783018976	1.121656870439508	1.5661449750761847	0.32868262617176985	0.20062992483705377	-0.2208199706411285	-1.0039875391665078	-4.2860885205372785	-7.8338772307619156	-8.951677823123884	-9.349130001478803	-8.647747211247639	0.468	5.98391797884775	0.2898319595607929	0.17962109767671758	0.19304437714467948	0.33750256561780445	0.8599272766252971	0.7890913124131791	9.00992173887704E-4	0.7153282521615827	9.009921738877038E-4	0.7153282521615844	1.01110578398157	0.6721110556626881	0.45841457320556067	0.044407903619502365	1.705926046345153	1.8397156584400463	0.5676187775259743	1.077930849737513	0.2177852037031199	0.3701143264820997	0.34689614326430473	1.2820393019655438	0.9172524334150564	1.011338392813969	0.994164651448366	1.0	1.0	1.0	1.0	1.0	1.0	1.0	1.0	1.0	0.0	1.0	1.0	1.0	1.0	1.0	14.0	-55067.25851928675	0.0	0.0	80.0	-1260.4724147879679
333740000	-56756.47761880049	-1320.3670968144636	-55436.110521986026	0.41955667320661727	2020.9201693541906	49.08423863656232	0.28937274239323085	3.291091683911237	1.6524328607754322	4.78150295852319	3.163643732081587	2.0758373225237627	3.478153892711642	1.6580594932357755	2.3521435570531644	2.707745511149425	4.2995455041637225	4.168802104120114	1.9493482211914108	1.052046333112668	-0.016125133702160878	0.6993834146062919	1.781926065973777	0.1663357303618494	-0.013613561823542841	-0.5466074976076403	-0.8502449616356013	-4.6653719158834	-4.81606868405982	-6.4828657646176175	-5.45492401316486	-8.96888586167995	0.468	5.153392928044068	0.2911035675224278	0.17783864032254884	0.18939787778203404	0.3416599143729837	2.0815337104112324	0.8225027752438778	8.845659386431672E-4	0.9807964003661829	8.845659386431658E-4	0.9807964003661828	0.9114159946231095	0.6485922654413415	1.6296357903199565	1.9086957770172488	1.0441260842882711	1.1409326683018888	0.45709997858598145	0.4192336526387407	0.8119092924399616	0.5761679507981768	0.7394167111935979	1.1567190760872925	1.1073213014314736	2.0850255797851904	0.9935824095293669	1.0	0.0	1.0	0.0	1.0	1.0	1.0	1.0	0.0	1.0	1.0	1.0	1.0	1.0	1.0	12.0	-55063.29042920785	0.0	0.0	83.0	-1244.4465657282424
333750000	-56731.346671861604	-1278.9876615362002	-55452.3590103254	0.4203300759245455	2020.9193959514728	49.20147959594098	0.641575000470313	-0.28007150720717555	2.5442366593701293	3.115162019941472	4.70396135035962	2.8105789793873175	3.04166135369425	2.1576511152961753	2.227700468566254	3.069799186257307	4.258436234445807	5.377935333278469	1.6851637455055049	1.0684304301332717	0.08198280025302168	1.3829216411525735	1.9252015142170233	0.19046567062319333	0.2803892733544677	-0.40936686704335756	-1.071343225244235	-4.921282685611198	-3.106906311538526	-4.129478870219257	-3.664312734551613	-4.111077439961114	0.468	4.847559275091721	0.29333176868467	0.17857682632054045	0.19345031260200868	0.33464109239277523	0.7229233321614067	0.7395540337014388	9.497690166079978E-4	0.7647545082322228	9.497690166079996E-4	0.7647545082322232	1.6709513635771476	1.301663078241372	1.219112337257801	0.25058525487468025	1.5495556159348596	1.8064764369533275	0.26942225879297416	1.0504319825264892	0.40942516979688837	0.37627083425866625	0.3955371902528569	1.1520786268095595	1.0350245524196955	0.8565216519575118	0.4433261209307783	1.0	1.0	1.0	1.0	1.0	1.0	1.0	1.0	0.0	1.0	1.0	1.0	1.0	1.0	1.0	14.0	-55067.38204501206	0.0	0.0	80.0	-1212.5476019991613
333760000	-56724.521465499354	-1289.6685371357864	-55434.852928363565	0.4175643546971058	2020.9221616727002	49.39582034996313	0.5569660096530153	1.6549840202712158	2.156138814642425	4.208467740103799	2.972765086385382	3.410367943081474	4.203233737946075	1.9120687145614286	2.0209420177523527	2.8082150901513057	4.955811008105849	3.9955008391118736	1.755906210351256	1.3133173964715257	0.10592743960206534	1.2986431617571366	1.9243941287473356	0.6493139095833185	0.06704813686624597	0.09861408983757601	-1.6445189691439943	-4.8846067528719415	-5.448318610213985	-2.8289112409114248	-1.7594330009695787	-1.7612576375072195	0.468	5.6845940986735055	0.2958109348445578	0.17787715831127068	0.18969754527062344	0.3366143615735424	1.0051043435629792	0.7717784118570745	9.199911686740789E-4	0.9180054221608076	9.199911686740813E-4	0.9180054221608092	1.0961440341281135	0.18257932171731728	0.14472157601349825	0.6660450516382355	1.229638303505488	0.7571299255559532	0.4675980382990807	0.7727918994565784	0.200611353071959	0.6205372368398059	0.2823249229296152	0.9160556681703991	0.355467220492808	1.0030227055716079	0.7658090249496504	1.0	1.0	1.0	0.0	1.0	1.0	1.0	1.0	1.0	1.0	0.0	1.0	1.0	1.0	1.0	13.0	-55054.695983643614	0.0	0.0	80.0	-1221.6608193848442
333770000	-56765.447074675285	-1325.1705999363814	-55440.2764747389	0.422011764166303	2020.9177142632311	49.854081652890656	0.4324514525598014	2.4366478146422517	1.8067402215733361	2.662470300507164	3.6674380769987116	4.372114638418221	3.4348988308345834	1.9523350409215166	2.4172188783519832	2.9884888759720862	3.8381946562882017	4.115516489791635	1.5165108236806404	1.2064847941598582	0.10631344450070924	1.77638470506866	1.9515318607972862	0.5774434491698547	0.058790698379513506	-0.10260424693726114	-1.7252676412266514	-4.61290201044146	-4.293901442912577	-3.9809477898352292	-4.0806424576954745	-2.6471220737665573	0.468	5.118007552010496	0.29537659962129126	0.17917183091221253	0.19163213973467694	0.33381942973181356	0.8226543436152877	0.7316189188363398	8.857821525226216E-4	0.7294239959756555	8.857821525226206E-4	0.7294239959756531	1.5904974767033146	0.2459295190630771	0.5690411563651415	0.10699289331615366	1.889918380781953	1.1794069926675628	2.7533484114236115	0.8190505974709499	0.10045986949085824	0.6084906215243334	1.4955191540702935	2.383639512706707	1.5567186313399939	1.7845873806313455	1.029757216920968	1.0	1.0	1.0	1.0	1.0	1.0	0.0	1.0	0.0	1.0	1.0	1.0	1.0	1.0	1.0	13.0	-55038.74084050054	0.0	0.0	80.0	-1258.3793068187804
333780000	-56769.33774493911	-1316.468062934477	-55452.86968200463	0.41665584625461605	2020.9230701811427	49.28798986151163	0.6149995079984496	2.9605885446624978	1.6597219492176207	4.411550010736718	2.490205739309669	3.5321328312556473	3.506575456513483	1.6817991294959838	2.6740111925132473	2.9615674357050503	3.7219756689556314	3.7915788395806427	1.6967857097739532	1.2672362255801395	-0.03443910995743341	0.6561022063643738	2.4816674086058694	0.8799941632559438	0.16929316757851914	-0.1839368039476845	-1.4554523747047206	-4.980975970596476	-4.825390019197562	-4.578683957312372	-3.886757036337256	-3.328222240928673	0.468	4.926124276979075	0.2970604281025943	0.1774690402887867	0.1927485539795749	0.33272197762903843	0.8942692432929299	0.74090094718102	9.314794578912197E-4	0.9692808988470826	9.314794578912214E-4	0.9692808988470835	1.0198544538481893	1.0229241311770219	0.33933191706162474	0.23083610054473114	2.4415132833682778	1.3418833256505738	1.438523090335356	0.9997942270925563	0.12568994213332635	1.1065627387788577	1.0452662187208632	1.74207037176039	1.352846227370907	2.329426300715041	2.6785518628760228	1.0	1.0	1.0	1.0	1.0	1.0	0.0	1.0	1.0	1.0	1.0	1.0	1.0	1.0	1.0	14.0	-55047.53276437173	0.0	0.0	90.0	-1234.0123214822481
333790000	-56799.83453475786	-1314.771857089197	-55485.06267766866	0.41652536014895575	2020.9232006672485	48.54147071622075	0.3769793874024648	0.6804832662986913	1.663788619492247	2.9600198773103714	2.9769062134505853	2.8090203743172966	3.7482980605432843	1.9955362556690757	2.8149300589596415	3.2185214463273857	3.3338228268660677	3.5727496541667234	1.5132607831574003	1.0125248347032965	0.13702948102229043	1.1652890429342637	1.5945447808808073	0.6820894500587907	-0.3034169344106175	-0.4874017378928585	-1.0995615780521333	-5.122334855031504	-7.761409144042505	-5.586476586688188	-4.631298859514176	-3.7290846651096015	0.468	4.847204997183899	0.29242078250418224	0.17985613694405259	0.19064988039278788	0.33707320015897163	0.6478694272943514	0.7157982776245262	8.804907463943647E-4	0.778383554012262	8.804907463943644E-4	0.7783835540122617	1.3156562313258573	0.539987314205072	0.5455663678237729	0.47645749515856434	2.5127113365859137	2.103455545960682	0.5556448034095472	0.6574425897321283	0.11586308201505233	1.1130046504111781	1.2561785272903	0.9455438019650062	0.6220567098269804	1.5601552517806907	3.810627300292784	1.0	1.0	1.0	0.0	1.0	1.0	1.0	1.0	0.0	1.0	1.0	1.0	1.0	1.0	1.0	13.0	-55052.92942726358	0.0	0.0	97.0	-1247.0608288892267
333800000	-56763.14804742823	-1295.696142984992	-55467.45190444324	0.4188733692893264	2020.920852658108	49.24044319673966	0.6927800937205518	1.3908854228087186	1.411403936895561	2.9878551502593154	2.683726580269706	4.359294103974284	3.747101893040151	1.8719824345041443	2.284598452296462	3.1028591878367884	5.093504823753512	3.7257758486132886	1.2952258906110148	1.0384302481709509	0.3405447726873533	0.7524725057975858	1.7232462007910139	0.9788477064421388	-0.005686169436867922	-0.5570221336712989	-1.5291423136278581	-4.327285723072481	-4.2187506959517584	-4.697373499780581	-3.37923294291817	-3.690518729551864	0.468	5.456077916658336	0.2919469949002239	0.1767304579085605	0.19231702738032527	0.3390055198108846	0.8092789563285607	0.7772726359202481	9.105338950481033E-4	0.8765334733160131	9.105338950481012E-4	0.8765334733160121	0.5943206758987759	1.320361711637801	0.9367726850831404	1.043130432099755	1.135841545872837	2.1065077253555495	0.8809497169128547	0.6796359321209041	0.14426583100304605	0.3214005587887817	1.346892907822802	0.7884486912383274	1.6464056408744583	0.8698688043503787	0.8333686109410631	1.0	1.0	1.0	0.0	1.0	1.0	0.0	1.0	1.0	1.0	1.0	1.0	1.0	1.0	1.0	13.0	-55040.045103427045	0.0	0.0	92.0	-1224.9403915481337
333810000	-56750.76628806485	-1296.5604258241074	-55454.20586224074	0.42454339909256394	2020.9151826283048	49.11057593669926	0.39100592551382535	3.0226065810116536	1.7390135332304837	2.7716504596382743	5.297219882809381	2.6670549433080675	3.5321383933803525	1.8792656938044179	2.4619783108165576	2.743420182328298	4.371730919251671	3.765825008384503	1.4730095423843725	1.2480404322538152	-0.07567924202640763	0.831441167831398	2.519993911317261	0.6760098951766799	-0.18698791617125432	-0.03410542640463829	-1.4339448213898072	-4.328748693058957	-4.915846242487662	-4.248686839939842	-2.885779823167455	-0.9953360327617364	0.468	5.578513685021042	0.2937613130207376	0.18060087935608865	0.19115597879198748	0.3344818288311805	1.4156329087726254	0.8079304862830603	9.356599460773442E-4	1.0746289945828915	9.356599460773419E-4	1.0746289945828933	0.7326058513868597	0.32790316906084555	0.6037042916122076	1.2471829587071974	0.8185754790528577	1.7923928393251456	2.0470893070227127	0.28185014231790767	0.13148603705391518	0.37345039230789767	0.5871241048569047	0.627980437158969	1.312731660266689	1.5273236520275077	0.49183890774992095	1.0	1.0	1.0	0.0	1.0	1.0	0.0	1.0	1.0	1.0	1.0	1.0	1.0	1.0	1.0	13.0	-55032.824670101174	0.0	0.0	96.0	-1217.1584224700937
333820000	-56746.82880585293	-1296.0380534685496	-55450.79075238438	0.4178199350289643	2020.9219060923683	49.07406439645656	0.67135909442008	2.6694683775678256	1.3081007651685546	2.939912922287901	3.7973297349050332	3.422473353116438	3.5010626192168997	1.5448592605092653	2.742961463651579	2.259895156091775	5.150536005114363	4.134244155694002	1.7162680877519978	1.345587063163308	0.07363871715102598	0.897738505026701	2.618235902762049	1.1273994145284405	-0.24382616183429182	-0.42559091377367625	-1.432225419658576	-4.180535402670507	-5.851257074435289	-5.292588798209347	-2.886667848323236	-2.7691412695412096	0.468	5.247605218288422	0.2927459122512562	0.18057444061946556	0.19160865971542823	0.33507098741384417	0.4689436596203755	0.7058668936281274	8.907478133099571E-4	0.8714708276517765	8.907478133099584E-4	0.871470827651777	1.981431237826073	1.984232429897808	0.6367980980604349	0.7740273535689037	1.4434512932956387	1.7453605938590575	0.6896463500295809	0.9930553979179124	0.7685827498949109	2.0275860799947636	1.266984864221496	1.2474539785016474	2.5665974395626665	0.7735517718777225	1.555282337093434	1.0	0.0	1.0	0.0	1.0	1.0	0.0	1.0	0.0	1.0	1.0	1.0	1.0	1.0	1.0	11.0	-55023.86210769713	0.0	0.0	92.0	-1225.398207777979
333830000	-56720.495251961765	-1274.639504755687	-55445.85574720608	0.4175340773636374	2020.9221919500337	49.17568655788339	0.1575746675194669	0.44970737354397816	0.40735720428605915	5.8734627548317215	4.388810302116046	3.266028597199543	2.89031134185001	1.912716591018153	3.5834726699742427	2.2412473447318324	3.8913222948426034	3.7904283027453274	1.6108109481520108	1.040969478853968	0.1812158765859981	1.0540095289110825	4.218357716898972	0.7206433158950845	-0.3325942943336275	-0.10728768995008858	-1.305709755035275	-4.139084903615595	-4.632576090641268	-5.183112263060865	-1.963944143388951	-1.162902724089487	0.468	5.879598203953754	0.296540767784443	0.17511759926657455	0.1920710866527371	0.3362705462962395	0.9719469441026185	0.7616290353149924	9.430934245873796E-4	0.7707685551678805	9.430934245873802E-4	0.7707685551678806	1.4602256389099497	0.3387040296929378	0.7733000963891692	0.41961437695272386	1.3728029952132481	1.6873638490481169	0.7124847627630283	0.8047549236378632	0.31362126616738045	2.0370214198839562	1.41164890563592	0.9162825744888767	1.0799553778030797	2.1745916536725773	0.8558153089208158	1.0	1.0	1.0	0.0	1.0	1.0	1.0	1.0	0.0	1.0	1.0	1.0	1.0	1.0	1.0	13.0	-55037.308859090095	0.0	0.0	87.0	-1208.5398465583567
333840000	-56731.66306695224	-1304.6464952027334	-55427.01657174951	0.4171715738616011	2020.9225544535357	49.16097287419241	0.22948040533162492	-0.18991656852006356	1.7650258722893801	2.9371424820313115	5.829817174021558	2.519384898182875	3.7785553514347687	1.5945034701346608	3.7280369640587194	2.3598789397838047	3.1272694990865957	3.6235414911769426	1.4179042128497452	1.2893013938163669	-0.09647382198499593	1.2074793129613564	2.6689646415550716	0.5381385530625054	-0.5538677402133165	-0.13867990435669447	-1.5711436895450552	-3.1363153014363534	-5.3849190212007185	-5.914765658751339	-5.941808773952161	-2.8076750732104867	0.468	5.014720908779081	0.2895206835130928	0.17869506057167175	0.19392511529304943	0.3378591406221801	0.7123084783582727	0.7246119747255676	9.424792851304409E-4	0.9237294473072694	9.424792851304413E-4	0.9237294473072666	1.5897860890455986	0.47702613266801885	1.7963181523751086	0.29865091305106206	2.3969541898349034	3.075815192307003	1.1324716191010396	0.6606141188289852	0.49373295791772553	2.031026266336006	1.5561673506569382	1.4771636297642563	1.5486225169494532	2.4598269926606635	1.394681189846724	1.0	1.0	1.0	0.0	1.0	1.0	0.0	1.0	1.0	1.0	1.0	1.0	1.0	1.0	1.0	13.0	-55011.81521106572	0.0	0.0	88.0	-1225.2903697793165
333850000	-56704.816238349005	-1265.5000298407201	-55439.31620850829	0.41630333100246003	2020.923422696395	49.33470267710131	0.3450335704164157	3.539899945469725	1.3824399237720693	2.6143692674092867	3.1471595469723654	3.760942801049813	4.00414000695891	1.6188224693098308	4.064396932567818	2.160146859035077	3.9189382715958363	4.071052062360055	1.8730742484856664	1.044204092683463	0.28090474295654	1.1753136026865703	3.7075160033647583	0.8266319470667174	-0.49877534786243066	-0.47174564867277025	-1.550266907207795	-4.0765824204996495	-6.442183043280818	-4.698178022639281	-4.106875017549704	-5.024656030579792	0.468	5.136664858348499	0.29069661458993007	0.1798306554738322	0.18782328153114525	0.3416494484050866	0.896108406293585	0.7718490749627054	8.885900245955194E-4	0.770909880527653	8.885900245955216E-4	0.7709098805276547	1.2950465022043345	0.3793321017322776	0.6917262114900673	2.158573437041746	1.4497919872398448	2.1408232279888852	0.5772900589360679	0.4534161483436245	0.22321002376107493	1.165451302646804	1.3281055996652464	1.3784866202688424	0.9040215559773408	1.0703812530435697	1.7290538355742484	1.0	1.0	1.0	0.0	1.0	1.0	0.0	1.0	1.0	1.0	1.0	1.0	1.0	1.0	1.0	13.0	-55032.53335192494	0.0	0.0	86.0	-1198.2503090964542
333860000	-56692.61190125405	-1264.7122680102402	-55427.89963324381	0.4245979081533312	2020.915128119244	49.980567103972106	0.26022591654408	2.8238529381117496	0.5804686744349439	2.842786570047617	3.4905192151897455	3.0777529330116122	5.93884667508677	1.7448540409426267	3.2818322924258583	2.5802207264628185	4.861775261655956	3.8339808138823717	1.654115623976302	0.8062228161154857	0.22153023221921225	0.9684451227653357	3.639677466254287	0.8957063085991301	-0.5396862045479454	-0.2678846198558771	-1.1866913248003517	-3.819445751829488	-3.8413630161015453	-2.8304365583082007	-1.013913727636222	-1.8677393039379222	0.468	5.208286799563677	0.29276842755190063	0.17619321686486034	0.1944351892110072	0.336603166372226	0.8357061071318357	0.7648066884339898	9.40190562331947E-4	0.9166936237185644	9.40190562331946E-4	0.9166936237185651	1.7373147115670258	0.8372376688614515	0.5477236115816403	0.7689091320795467	1.5990071468416416	2.59217841931295	0.8443622613864513	1.149679553838906	0.2083221417028515	1.8548020327311698	2.067355907317485	1.6051617617531413	1.056997160651519	0.602909698614185	1.1755280957379186	1.0	1.0	1.0	1.0	1.0	1.0	1.0	1.0	1.0	1.0	1.0	1.0	1.0	1.0	1.0	15.0	-55030.99935881513	0.0	0.0	81.0	-1183.045727939846
333870000	-56696.0098811852	-1243.0889871070335	-55452.92089407817	0.43569890520798904	2020.9040271221893	49.21241519144163	0.3443812851276359	0.43983515088393427	1.006941458269941	3.7874081744436614	3.2276431704773443	2.959553587036086	4.568901762579627	1.5145193212084878	2.5617835633124955	2.7794290785529348	4.430955433111719	3.4375424055439265	1.85826238946186	0.67405898730583	-0.24068866558526683	1.3234459567801344	3.93563417148897	1.1649924322178378	-0.7164055298693957	-0.8141114622039829	-0.9543548297038476	-3.946723248325053	-3.176785111588187	-4.900559902486209	-2.882396239324568	-3.8788775548615186	0.468	5.083028029421895	0.28981625576869824	0.17808605818625714	0.1946024367264056	0.33749524931863323	0.9188542558000078	0.7509523160710635	9.56042564775598E-4	0.7719832418400175	9.560425647755976E-4	0.7719832418400177	1.393313672540329	0.6325052100051718	0.1486984730936956	0.8581175416653387	3.8604624802022713	0.844853979809769	1.58593062363002	0.986077516405181	0.2881567084209026	2.3075012044989194	1.6810362900400793	1.932769875574821	1.0977823368486723	2.6397524090473428	1.2143022306626519	1.0	1.0	0.0	0.0	1.0	1.0	1.0	1.0	1.0	1.0	1.0	1.0	1.0	1.0	1.0	13.0	-55046.91969366768	0.0	0.0	84.0	-1171.32336531879
333880000	-56677.87441295738	-1247.1916113207649	-55430.68280163662	0.42121159516640166	2020.918514432231	48.80216518207867	0.32317964592814136	2.5135030256078412	1.270592962209796	3.5582780594858128	3.532296011661159	3.5982697122636726	3.1143246984849142	1.6977919130857153	2.810975547281829	2.7789554103884813	5.146846505346797	4.08737256345203	1.8785739037433187	0.9270690261004944	0.1837023589614679	1.671018347006653	5.024315477605726	0.9461259586372918	-0.48827145388131676	-0.7825864818062266	-1.402830626302807	-4.651999033668631	-3.9763837965399764	-3.350954225952083	-1.9347170621881449	-3.615429087217707	0.468	5.315501657018423	0.292352769310231	0.17906879272594844	0.18862499630518473	0.33995344165862995	0.4906210236634523	0.7058832994766169	9.651632772731042E-4	0.9473897092399772	9.651632772731031E-4	0.9473897092399787	0.353406703932517	1.0087303823486686	0.48314999498016126	1.1706209436779624	0.9734465668673623	1.3409749083196303	0.6774998790129269	1.0213135425082205	0.10140398483263867	1.5122344486359127	0.16014069839517645	0.5776506394676957	1.3188742119682617	1.4981708924848185	1.663743237482155	1.0	1.0	0.0	0.0	1.0	1.0	1.0	1.0	1.0	1.0	1.0	1.0	1.0	1.0	1.0	13.0	-55025.15910778169	0.0	0.0	87.0	-1175.542511257247
333890000	-56707.615800955056	-1274.0538665173053	-55433.56193443775	0.42052029192556656	2020.9192057354717	49.150316457810774	0.29016235365636983	-0.05514342026181085	0.967220411915787	3.8368488866661052	3.074976045960298	3.602481459984579	4.087629933732819	1.4902834199654413	2.7343426404262874	2.5057789138976707	4.959042468788505	3.6815787012823367	1.6872435078519183	1.0364787430745637	0.22266637640675033	0.9576928313196474	3.144888173487951	0.6078291193838206	-0.6985400359652034	-0.37140529516683124	-1.2341453454376285	-4.805181995707953	-4.823411179409656	-4.835798524769421	-6.865899022445693	-5.272391307896632	0.468	5.307312580733818	0.2903584521501577	0.1846355983587344	0.18817136111149305	0.33683458837960895	0.5126299837711709	0.6967676368447719	9.721456592046659E-4	0.8138557991225049	9.721456592046644E-4	0.8138557991225052	0.5005972649068855	0.23070541446816864	0.13427153734595632	0.5913117780044721	0.7618748646373776	0.5237674840303896	0.09419623643009652	0.4039273108680364	1.0915553957071384	0.6125014112790302	0.25799981954426393	0.3457294149618523	0.257077017781184	0.69896506747649	0.24857329261957375	1.0	1.0	0.0	0.0	1.0	1.0	1.0	1.0	0.0	1.0	1.0	1.0	1.0	1.0	1.0	12.0	-55027.1758072422	0.0	0.0	89.0	-1218.337823451703
333900000	-56702.25626697624	-1256.6098753884157	-55445.64639158783	0.4257450685323186	2020.913980958865	48.943286580808056	0.346386641933953	1.2367177222930963	1.957140420112312	1.9425106309817042	3.974324692787097	3.7214963933311145	3.3880228346981847	1.4995760744671405	3.0538743554028374	2.5724498162407206	4.575911595474825	3.4528025757755336	1.8339615040803625	0.7483084916999458	0.07222289107861136	1.3974056844837994	3.8120855145147483	1.0930066810005887	-0.6177688642565496	-0.42814766686566247	-1.748054634210065	-4.006158873857282	-4.631521356274501	-2.9294956860860233	-4.734124033521055	-3.382843149072535	0.468	4.9780051300679355	0.2918512505406732	0.17882036780169017	0.1884139854687892	0.34091439618884156	0.7307381038482447	0.7633593221757639	8.815086559100097E-4	0.8082974758328775	8.81508655910009E-4	0.8082974758328773	1.674873575576488	0.8549177398787239	1.2565087896537237	0.24082252103172233	2.122182137275718	2.0251442270426754	1.5801447430208342	2.1574857840035495	1.0394261846876967	1.105020317221529	0.7074271659898759	0.3903120129764289	1.1309383902635317	1.2089207316725783	2.54596025178908	1.0	1.0	0.0	1.0	1.0	1.0	0.0	1.0	0.0	1.0	1.0	1.0	1.0	1.0	1.0	12.0	-55030.986392752384	0.0	0.0	91.0	-1187.525614986871
333910000	-56678.686317129584	-1256.0745313434063	-55422.611785786175	0.42720519224809855	2020.9125208351493	49.20513906918032	0.1953226401691679	5.629011799471513	0.5957796313737637	3.934050767991289	5.467939320230665	3.815190318829152	4.117333803715946	1.4067768823340143	3.2844777610578992	2.674480964708383	5.29561862714087	3.549710817397104	1.8903774093186083	1.1524967065901195	-0.014314432631365379	0.9930726058959027	4.497003565352365	0.9965699918600393	-0.879457502291847	-0.4033606764074083	-1.8208636243422553	-3.615925332162993	-5.262005226465837	-3.248740183769082	-1.2182925686983643	-1.8979884835902796	0.468	5.165480667978149	0.2957812208898843	0.18101204817184358	0.1894044131446597	0.3338023177936065	1.762763585953522	0.7913640727691824	8.735369355754078E-4	1.051872598043752	8.735369355754079E-4	1.0518725980437504	1.0016411351075343	0.22544704325570952	3.711018170587181	0.7993600669127852	1.6104061021601694	1.0485063884636276	3.192218990537958	0.5089401379112644	0.13098501815302277	1.0445441516609764	0.7292899503100635	0.9919980882639825	0.3036330112361892	0.540696349064469	0.6501437651177835	1.0	0.0	0.0	0.0	1.0	1.0	0.0	1.0	0.0	1.0	1.0	1.0	1.0	1.0	1.0	10.0	-55007.55173789781	0.0	0.0	99.0	-1181.1430982264926
333920000	-56697.52742519929	-1272.2009547518348	-55425.32647044746	0.4232639607338271	2020.9164620666636	49.57729008174962	0.18331464467699504	-0.32378008826778537	0.7189999894299935	3.108253075427822	6.422959830749885	3.352847639995096	3.817836792154595	1.6679571997881	2.913970571324515	2.5939175404283894	5.3763798724638585	3.39929505376815	1.7760677425294988	0.9002068061940391	0.15663193729546354	1.010669584655731	6.090917525034234	1.114400960274005	-0.7017360771568831	-0.22940567649491686	-1.5843013073391932	-3.3360998629784087	-4.102090533485046	-5.930674980655128	-3.6506431867474056	-2.347722812904077	0.468	4.937486065810785	0.29263911307962076	0.1834577091423843	0.19159318028853786	0.33230999748945117	0.9746017406646962	0.7686784999624432	8.868162883422357E-4	0.9979624496325222	8.868162883422354E-4	0.9979624496325217	2.225824524879458	1.0189031745072543	0.2287390142130018	0.2943942944038365	2.026381357839318	0.6860796374308812	0.6081049479890068	1.6328138589050716	0.3755846416025451	0.6911936674962759	0.6097254131334755	0.8446974152621648	0.9388807599115323	1.8266482710087348	0.625364730295346	1.0	1.0	1.0	0.0	1.0	1.0	1.0	1.0	1.0	1.0	1.0	1.0	1.0	1.0	1.0	14.0	-55016.83311130702	0.0	0.0	93.0	-1193.6587222550754
333930000	-56666.70106742307	-1266.2467198846439	-55400.45434753843	0.41918277116167324	2020.9205432562355	49.75084653971686	0.5148264954682473	3.6513013586994485	1.9198209420571313	3.2584429009105245	4.7639757428947105	3.248327604470302	4.162270540974777	1.4767185240397327	3.015718323696625	3.0804626635550854	5.064816807491723	3.0352618834135545	1.9660520484401776	0.8354126027983679	0.5206133056613074	0.8408835097824003	2.9170420796178895	1.1121018895693973	-0.6777711889700035	-0.8665890784484781	-1.411660255308112	-2.5922966026866328	-5.030881238062007	-3.9781109496614566	-1.8848803677619155	-2.919357662152723	0.468	4.921844254713155	0.295471485174259	0.17721369113000265	0.19262247173645533	0.334692351959277	0.5640243212976876	0.7118985439413823	9.330564572207291E-4	0.9071778274067525	9.330564572207283E-4	0.9071778274067518	0.8528033254784078	3.343727762685205	0.05129633442507558	0.531392757033215	1.613563555371794	1.0764624358253239	0.2785502617070368	0.5441019014001363	0.4927045867599553	0.940858534166317	0.3595959338273691	0.9575732566424259	0.5474080063933053	0.31247155914998076	0.5477491242103452	1.0	0.0	0.0	0.0	1.0	1.0	1.0	1.0	0.0	1.0	1.0	1.0	1.0	1.0	1.0	11.0	-54997.40448003137	0.0	0.0	88.0	-1201.3961355394258
333940000	-56707.667672236355	-1273.745250402959	-55433.9224218334	0.42508800913279315	2020.9146380182644	49.44920283587479	0.26839704744397586	0.2748725782900674	1.3590854590075838	2.23608172258406	3.154136403164214	5.12061500368445	4.6046979053572095	1.7003750743799917	2.8998233783898306	3.3354055435517456	4.707806586604161	3.047449812417372	1.7291587892571414	0.735909751129364	0.5415480250193117	0.7275457640102443	4.702024351048513	0.8549732728811832	-0.8767221143765092	-0.5005424936733551	-1.741979333755559	-3.6712752869743444	-5.13057064175911	-7.01200515080409	-5.947030465791616	-4.9441509616189965	0.468	4.949133684387304	0.29020272557241755	0.18310052125204695	0.19317553661217737	0.33352121656335215	0.8422541709125763	0.7588428501142485	9.77731126303016E-4	0.8634784441304448	9.777311263030146E-4	0.8634784441304445	3.525263887571355	0.5332716462816646	4.754673140600197	1.4937021797067955	2.1008569942165978	1.6945744045964928	0.5927138776566787	0.6272852089502601	0.5739404086229408	1.7762054374711305	0.34281956583140266	0.46944300302322495	0.5631370607394303	2.02294399030732	1.4588280770292323	1.0	1.0	0.0	0.0	1.0	1.0	1.0	1.0	0.0	1.0	1.0	1.0	1.0	1.0	1.0	12.0	-55029.39910917612	0.0	0.0	87.0	-1199.045889603746
333950000	-56682.04097234959	-1262.4725836347998	-55419.56838871479	0.4251625505676933	2020.9145634768297	48.84894871785525	0.5821024898989199	1.102416033095394	0.9736956234019751	2.8366150874109035	2.70352644540837	4.452942949406336	4.244461507715744	1.389546695817178	3.1241948288960706	3.3901276412768695	4.009162791828808	3.0269697433635527	1.8381212440470163	0.6264701618373433	0.5089130872379384	0.40302035740062375	3.439037041449869	1.5491987230308557	-0.9516286163066878	-0.9670325928047867	-1.1245969884430145	-3.3983169703387226	-3.7002205542744266	-5.477412493035233	-7.064670478768663	-6.879375905345077	0.468	4.990799164136531	0.2898594230360627	0.1817856542983548	0.18930579224557217	0.33904913042000434	0.9845490672553012	0.7923926500862848	9.144132872084596E-4	0.9155095635615571	9.144132872084627E-4	0.9155095635615594	1.7670432971224286	0.5894039204663222	0.15932756060212172	1.3725742577684172	3.0704173709165543	2.176753514374566	0.08011235269735241	1.307844414488418	0.11005033509069549	1.0081907663094845	1.7059843806937758	1.7817517200711417	0.6805038897915769	1.8193396316963917	2.033375252115268	1.0	1.0	1.0	0.0	1.0	1.0	1.0	1.0	1.0	1.0	1.0	1.0	1.0	1.0	1.0	14.0	-55031.12411009428	0.0	0.0	82.0	-1182.5018661441572
333960000	-56683.99857164501	-1259.9332638899891	-55424.06530775502	0.44334604472758765	2020.8963799826697	49.09550979801107	0.6802118837316056	2.583709241263965	1.3254721285665916	3.0140069662241262	2.90199982813785	4.743537226310202	4.017543475931459	1.6932671712740057	2.5770801271329065	3.6525318094772024	3.796166873072129	3.3805285533697003	1.8625157437897544	0.471318828367772	0.8937091467783497	0.6489718373347962	2.191915252154372	1.1095779811416295	-0.7347374344672934	-1.0350188315338156	-1.3685820656880967	-2.9280618213904326	-2.285613906198103	-4.67092582031208	-1.9375296002177462	-3.4543146069104522	0.468	5.2458666389772475	0.290858013434312	0.17805262849649856	0.19470304891754414	0.3363863091516393	1.0159505672727294	0.7849111112591723	9.385810522252327E-4	0.7598895365328752	9.385810522252335E-4	0.759889536532876	1.2063575531545676	0.7538712052950671	0.6644273376141271	0.5742643920219761	1.9975503454501082	1.1474960497495375	0.508452784880303	0.29786528092725784	0.7710127888929398	1.080007441288097	0.26599470561287664	1.1121859919493677	0.6543799275521609	2.0303081563345966	0.36441100963923895	1.0	1.0	0.0	0.0	1.0	1.0	1.0	1.0	0.0	1.0	1.0	1.0	1.0	1.0	1.0	12.0	-55025.99223097684	0.0	0.0	83.0	-1198.4279876446167
333970000	-56723.61557997258	-1249.0085623051575	-55474.607017667426	0.43140006266600917	2020.9083259647314	48.42357523133638	0.504339438990567	1.9025166329500163	0.8881624426029631	3.059877759018246	2.5447284347799695	4.527972770761064	3.364928809639297	1.4178257768291291	2.925470921635487	3.329164454216428	4.370745347497188	3.1717315372393076	1.9951128500799593	0.5198270255354746	0.556774410792033	0.47508364659093916	2.3302217982363502	1.4340030841148401	-0.8387115587322944	-1.1940441838404363	-0.7796123097273475	-3.2019827605587143	-3.8232701437906043	-4.8223723366757945	-4.693649131355246	-6.536256419635352	0.468	5.233511201421707	0.29089825292446436	0.17592792590417242	0.1942571808170925	0.3389166403542648	1.2204319075075698	0.7837213480594996	9.23589853224983E-4	0.917020899276435	9.235898532249825E-4	0.9170208992764379	1.7620153938713683	1.0336304139453178	0.6383338289374609	0.44718571912165306	1.17689811595321	0.988599293644139	0.2575766769680818	0.5608683046672385	0.2918615473804982	0.7866598689838262	0.48993566215462536	1.2090658771858411	0.6272992592818494	1.5618484536275128	0.6570115703980154	1.0	1.0	0.0	0.0	1.0	1.0	1.0	1.0	0.0	1.0	1.0	1.0	1.0	1.0	1.0	12.0	-55060.668053453104	0.0	0.0	87.0	-1181.1373630310688
333980000	-56730.23330716315	-1277.5518921671337	-55452.68141499602	0.4433453532739022	2020.8963806741235	48.46113350705623	0.5131280496137862	1.8446885354424007	2.2792526063437633	2.820259396247634	2.6340466819665367	2.7307559161393686	3.6653613612365383	1.8225649523997758	2.5366931463515945	3.482292729599466	4.384896010421757	2.832442684379537	2.0736421249644583	0.49420539454845286	0.707010377308606	0.6656888006972747	2.4837945730402953	0.9117752848942522	-0.9965234134117272	-1.64959981826183	-0.6559042891703126	-2.5733394814880506	-1.5225584534498737	-4.453283865089066	-5.980245510561643	-6.6724461493376985	0.468	4.977576325317939	0.2894904436540671	0.17889692093137793	0.1928209692964992	0.33879166611804973	0.9778848652978397	0.7831410327810259	9.048096688184234E-4	0.9126280886035946	9.048096688184258E-4	0.9126280886035942	0.37856436144352257	0.8109524890639926	0.979534217856789	2.521700800830306	1.2847339613064455	1.7899462927151153	0.6494066021134999	0.40317406806379275	1.1131289116365242	0.39156980865637964	0.22471986509025033	1.4378918871247157	0.6979659110265625	1.2238028596422332	0.3903727409976045	1.0	1.0	0.0	0.0	1.0	1.0	1.0	1.0	0.0	1.0	1.0	1.0	1.0	1.0	1.0	12.0	-55047.578537533904	0.0	0.0	91.0	-1208.5914281122773
333990000	-56774.16252480506	-1315.85555755076	-55458.3069672543	0.4328218162476254	2020.9069042111496	48.818224042906664	0.8113832577392898	1.5540449182201739	2.292557674773021	2.5989517913510456	2.3116312169150732	3.3708885035366634	2.4927809173735813	2.061663242013127	2.724518980555668	4.442869686199897	4.058768813664965	3.057053361074031	1.7688258004960609	0.6464689922812908	0.536519869894262	0.6222841323919698	1.5690486825772436	1.3981144675903212	-0.5885046951918232	-0.9550792311236433	-1.6990989875074902	-2.779693660963596	-2.658737175983442	-5.588621842880125	-7.0935679901669655	-7.471713009986105	0.468	4.932012899453141	0.28878948775254715	0.17778154244801372	0.19469201520031773	0.3387369545991154	0.6945926451011883	0.7390163333582788	9.275857510064595E-4	0.9563337131661376	9.275857510064614E-4	0.9563337131661379	1.1436918144101387	0.821959744556282	0.03683205599659705	1.12871581779361	1.2118543161227924	1.5644672617882354	1.7029810279876159	1.2910491750514435	0.530427982095438	0.8510482602524823	1.2060937932281621	1.5934649736505366	0.26045384220314677	2.504145811424897	0.5615156993439684	1.0	1.0	0.0	0.0	1.0	1.0	1.0	1.0	0.0	1.0	1.0	1.0	1.0	1.0	1.0	12.0	-55068.05130883243	0.0	0.0	83.0	-1242.4258748743143
334000000	-56712.36836464452	-1303.7447643524	-55408.62360029212	0.4187943514721097	2020.9209316759252	50.31021303772276	0.5533066326828242	3.1235683846156213	2.2359399773569737	3.0843893476571558	2.575672925358375	3.6782300920634796	3.1659151477288563	1.8487295079970785	2.2409347457254443	3.610422230964551	4.180157102401196	3.6411848271129705	1.973579511843742	0.5378894864946012	0.6911589086152465	0.9956195357713834	2.0273051033754874	0.7368000166721164	-0.38604406568043964	-0.7510467743837568	-0.8895247781221551	-3.2535016353639237	-4.619852080337423	-4.207310933339921	-2.4789330345991694	-0.3463846134422086	0.468	5.62118583804773	0.2889439188410208	0.18090961484537235	0.19117770597936584	0.33896876033423506	0.6081755464176147	0.7151563351563224	9.29441305635125E-4	0.7318624312726244	9.294413056351263E-4	0.7318624312726242	1.0517082825860107	0.9799425024904377	0.156744546043594	1.9038573403008185	1.1044896556924826	2.412109999837752	0.7060454888780565	0.536366652188796	0.5694094660007558	1.3554224111500393	1.4423578507517814	0.7743823522873663	0.7945704684838009	1.8748799755329253	1.0023358094027428	1.0	1.0	0.0	0.0	1.0	1.0	0.0	1.0	1.0	1.0	0.0	1.0	1.0	1.0	1.0	11.0	-55020.34913529122	0.0	0.0	82.0	-1242.7561498904658
334010000	-56694.89422379386	-1274.948638299533	-55419.94558549433	0.42112911332150615	2020.9185969140758	50.077236679450195	0.48499268618095337	1.754959961257529	2.1161697968469126	2.779417288212406	2.3991953521961005	4.177873748119111	3.4682804496392112	1.7889353679326139	2.116251619587479	3.62066579003564	3.9973265856073916	4.458010020270403	2.0530043467805594	0.4550763188666609	0.6653077106485259	1.228648237387001	1.585741231225176	0.7674496575107361	-0.19799391526489885	-1.0348213894004579	-1.6632127428736314	-3.625163737456704	-3.815879645380414	-5.494196683551485	-7.835049814254256	-4.940552415722347	0.468	5.046614479928613	0.2906331083420717	0.17885917970596615	0.19492644284524438	0.3355812691067119	0.9088199892483982	0.754180840079095	8.840770556425002E-4	0.6398228399109438	8.840770556425E-4	0.6398228399109431	0.8292417522003849	0.8816329249531164	0.6098974774428139	0.05418090169470962	1.548921372192017	0.9247664567993898	0.13429201203106075	1.3054507493348226	0.42061635081449555	0.5384881592596263	0.3098680080544012	0.8823501368066191	0.6618321135452205	1.4527045489556056	1.1513160695893188	1.0	1.0	1.0	1.0	1.0	1.0	1.0	1.0	1.0	1.0	1.0	1.0	1.0	1.0	1.0	15.0	-55024.22806749299	0.0	0.0	81.0	-1213.457017522671
334020000	-56692.47839849294	-1296.8654287301724	-55395.61296976276	0.42396447968554707	2020.9157615477118	49.66683226015603	0.7524929066913795	0.17719007913316487	1.5193895494032374	3.597671641322884	3.487654263033645	3.9523695200030193	3.394249616636065	1.674189951785723	2.077580838458545	3.641075212040451	3.561704605882285	3.698167139982619	2.1712338635094657	0.5835580316981862	0.7993113953446359	1.50418922635552	1.6513644315178535	0.8958484347119107	-0.15498567123575072	-1.0092395102118321	-1.2006773395956927	-4.311968223907597	-4.439548843303598	-2.2569602455809274	-1.2430672672632426	0.20977359251377337	0.468	5.678859580477766	0.2900322531890043	0.17667470138210423	0.19423212124666406	0.33906092418222145	0.6607254264733383	0.746176606330158	9.188549497756152E-4	0.9151909252478303	9.188549497756133E-4	0.9151909252478302	0.6047352084179208	0.4408193403495302	0.6965364044283049	1.6246973939518559	1.240266147830476	0.9598680851398987	0.7030778894952888	0.8538364855953816	0.30509385323883426	1.183031335039834	0.43036512482661793	0.6457557313942947	0.4844240832791156	1.3208949048694891	0.9342145577811449	1.0	1.0	0.0	0.0	1.0	1.0	0.0	1.0	1.0	1.0	1.0	1.0	1.0	1.0	1.0	12.0	-55013.70910870204	0.0	0.0	83.0	-1228.6212543442145
334030000	-56738.420870081674	-1319.0033718421603	-55419.41749823951	0.42914420969215455	2020.9105818177052	49.23227179519526	0.920025338684417	0.40116025225223506	1.6734523742799534	3.1858331559707933	2.7366490177551475	3.4200653033823323	3.093357728088175	1.7435694063240084	2.8897899741019155	3.3502015942869297	3.41972097749465	3.690275703866324	1.8005561417855973	0.593472106382295	0.8066066131300264	1.0328107006670568	1.6892572665189127	0.834830621363887	0.00707982249265815	-0.8544706550767559	-1.0113391641675467	-4.10579322493766	-4.16896005195289	-6.70089519441387	-7.160015983818235	-7.385250965435844	0.468	4.956780683626092	0.29209960489095216	0.17885830745283218	0.1892511860179577	0.339790901638252	1.3686975951879865	0.7906808026189769	8.743057468246582E-4	0.920315723488881	8.743057468246582E-4	0.9203157234888815	1.7126357424632705	1.0969293786165075	1.4283394738418274	1.3254323555765384	2.8342658678506805	1.316417246249247	0.10533105554190235	1.0186218513590686	0.8988233704815307	1.7712391025677974	1.5635682894077447	1.0347303092940474	0.6701433864378495	1.6645789728596765	2.0666786593271493	1.0	1.0	0.0	0.0	1.0	1.0	0.0	1.0	1.0	1.0	1.0	1.0	1.0	1.0	1.0	12.0	-55023.90677689236	0.0	0.0	81.0	-1241.3945724002183
334040000	-56685.29218393945	-1271.3352177222748	-55413.95696621717	0.41998450955888933	2020.9197415178385	49.17325947497643	0.2546518522972071	0.2565698321674038	2.0093356595302843	3.5011869099920685	2.575748679498358	3.6616418057846083	4.451153414424873	1.8546912396826283	1.9610258793710635	4.051351669268858	4.012033651573033	5.274137942214677	1.7080365214501023	0.5233313837955993	0.2625180920162944	0.7633225244122696	2.1560100459683453	0.5856542434529355	-0.37034166704672916	-0.9430917444374249	-1.2296701844376345	-4.09860305334542	-5.526440112413258	-1.8154532319631165	-2.499839736921903	-2.060488625731137	0.468	5.428590296878407	0.2943501181882052	0.17850310924229815	0.18788258864834267	0.33926418392114804	0.9866193258340352	0.7822279679401996	9.621295432143617E-4	0.8901939343114862	9.621295432143634E-4	0.8901939343114884	0.621988779233037	0.48847914526154174	0.4815626634852364	1.6034603923303798	1.7993631719900611	1.849662161008268	0.2129083454045131	0.6269958581378117	0.49727092745937934	0.24700199050667274	0.18691723010875716	0.9080351352609506	0.33395633050437706	0.9704460201305263	0.688438439000812	1.0	1.0	0.0	0.0	1.0	1.0	1.0	1.0	1.0	1.0	0.0	1.0	1.0	1.0	1.0	12.0	-55003.59198849747	0.0	0.0	90.0	-1206.1887166977938
334050000	-56687.04382542595	-1270.1628604643283	-55416.88096496162	0.4299541370300855	2020.9097718903672	48.935044899920065	0.5365593791522029	0.23115100543067918	1.3716333804165126	4.032982928205171	2.5552116496547503	3.6043116740044923	4.038400441756968	2.07865302532064	2.2085620322450548	3.741340120943738	3.8395602493576035	4.194535881046756	1.6614561464207533	0.526268974169484	0.21060417009775748	0.8812840238595296	1.7743308083403604	0.663195349727163	-0.16946527174855022	-0.44890867243964294	-1.0915685623759426	-4.340392965063746	-4.660573265328592	-5.355624818818638	-6.042714216381181	-5.831137616024327	0.468	5.395286233595595	0.2933087196547695	0.17995585718454557	0.18867409330900256	0.3380613298516764	0.9409094589457189	0.7818909421695744	9.278384899563287E-4	0.9602389012221667	9.278384899563297E-4	0.9602389012221672	0.7538766732004928	2.2501017744839777	1.2517088432123635	0.21967204770108262	2.0122597955859316	1.5899878335259567	0.44500476030031483	1.3788290150681235	0.36701729804021055	0.6515370200661177	0.05945819698248991	1.205564519765063	0.09491295958189842	1.3872226068459788	0.8839949146960765	1.0	0.0	0.0	0.0	1.0	1.0	1.0	1.0	1.0	1.0	1.0	1.0	1.0	1.0	1.0	12.0	-55007.08307853875	0.0	0.0	90.0	-1198.0812709358117
334060000	-56684.64485431417	-1261.0019744659796	-55423.64287984819	0.41999062225459965	2020.9197354051428	48.04760306727098	0.4883890339153643	0.639282316793353	1.5822121518090337	3.0178240551567352	2.135466647744253	3.86200682149461	3.6164838204075043	1.6532467974852758	2.155678819138684	3.507002806178446	4.183927519528659	3.7281768550707195	1.844702455747493	0.21728314398263798	0.6093140342830192	1.049484870174953	2.080171869776859	0.8512553353950625	-0.31831654613713506	-0.7040430676418	-1.5315329772103814	-4.871864366153388	-5.9124105101264295	-5.827333332805002	-2.932141351515831	-3.5918807451713057	0.468	5.972021556565286	0.28869093374488863	0.17606177565953243	0.1931497595769989	0.34209753101857415	1.260639544907917	0.7991179879368049	9.58575959887115E-4	1.0286482605792449	9.58575959887115E-4	1.0286482605792466	2.0351907022275117	2.044028696298403	0.1792389367243539	0.5213742789904089	2.9675833363003234	2.915426050968914	0.31240582866413674	1.0445330873258118	0.3923524993908779	1.2597936642538414	2.9496098590186843	1.2732715987921397	1.5971358070452393	1.9718601931962598	1.134562694381374	1.0	0.0	1.0	0.0	1.0	1.0	1.0	1.0	1.0	1.0	0.0	1.0	1.0	1.0	1.0	12.0	-55010.3035771218	0.0	0.0	94.0	-1177.6999966761643
334070000	-56708.8812589599	-1277.4845079879058	-55431.39675097199	0.4366926359689612	2020.9030333914284	48.0938137764297	0.6689828115742699	0.4757314493083161	2.5040798509241773	1.9166055686184793	3.171782276723574	4.075914245568968	3.243963288248113	1.9612623554252913	2.4603718386059965	2.737876908299764	3.4570712813004723	4.407652255241388	1.9394788672752625	0.3675782021733752	0.4202023053646113	1.0595888132277698	1.7706259237424458	0.7798241230321091	-0.34613736351867547	-0.7950690197851505	-2.0299904239725057	-4.7642745292833	-3.1268904236981836	-4.597321530929056	-5.059763812488622	-4.3444514046859375	0.468	5.033535382939438	0.29440931187276714	0.1803649390308688	0.1903890330461451	0.3348367160502131	1.3134416873682282	0.783978654393293	9.871053285233147E-4	0.8650164451030818	9.871053285233132E-4	0.8650164451030812	1.1578160712355436	0.7630950382999774	1.1332667312030222	0.13192661889664314	0.7824445023146757	1.8777656586682472	0.1743505669291089	0.3232331981042457	0.3580514829178368	0.3963516410779012	2.47654031408735	0.9744748351832758	0.40025917144259215	0.7258606649051547	0.9252565991754681	1.0	1.0	1.0	1.0	1.0	1.0	0.0	1.0	1.0	1.0	0.0	1.0	1.0	1.0	1.0	13.0	-55016.04535362711	0.0	0.0	88.0	-1209.4711136566666
334080000	-56718.66838113709	-1263.7627911454315	-55454.90558999166	0.4168445451020248	2020.9228814822952	48.538603424001394	0.37870089671307827	0.43483080573576716	1.5803750602012399	4.223273783298036	3.254916681346071	4.2041934237713665	4.486273948051234	1.905747615987152	2.4536829104690248	2.894046945712715	4.206791355362021	3.9378410454310506	1.5641692684980377	0.3432706224414401	0.708020918802243	1.3234199281815915	1.2455964954564738	0.8866386620912869	-0.4646311712801348	-0.9765182582841566	-1.856762991609834	-4.431130026154881	-7.261491861768155	-8.639578579136716	-7.27177517618223	-8.37021807625499	0.468	5.404263874282876	0.2916821893653244	0.18015338991310764	0.19100624405080316	0.3371581766707588	1.5815407405565907	0.8016041405896289	9.402452958797359E-4	0.8268653086872533	9.402452958797365E-4	0.8268653086872524	0.8052800618133664	0.4900917807458625	0.6727633100174404	0.9336534286595954	1.1884123803744215	2.444883895247719	0.567592758616137	2.023515508912131	0.47156953191519047	1.4613151641780908	1.2969020631368302	0.6661250453891883	2.0936334578785645	2.173645300508824	1.3880342743201683	1.0	1.0	1.0	0.0	1.0	1.0	0.0	1.0	1.0	1.0	0.0	1.0	1.0	1.0	1.0	12.0	-55051.44026669327	0.0	0.0	82.0	-1193.544665791089
334090000	-56734.242036912874	-1278.059429685886	-55456.18260722699	0.4166454009879667	2020.9230806264093	48.94886934870964	0.5099192130798376	-0.7931308781135464	1.1062021687831491	3.1443831953343557	4.1986179753197055	3.212871437099374	3.2124034441283005	2.2416913277027315	1.9932574729731782	3.074227463681998	3.915369926098404	3.577077087465292	1.7405002351174368	0.4275861982835124	0.4308177848448002	1.3561546721594646	1.4693335895535173	1.2677349685291055	-0.5208626519143875	-1.106784414600382	-1.9393491664569602	-5.300325614478664	-5.722031866065578	-6.273349582378151	-7.262364710841933	-6.444980423206856	0.468	5.361134072980496	0.2941362687488424	0.1784716355753503	0.1926879983885605	0.3347040972872408	0.6347737025714727	0.721783384758083	8.876453579993711E-4	1.013590154598814	8.876453579993723E-4	1.0135901545988153	0.6440325274522858	1.7709765160920818	2.873589985514327	0.8155481457888214	0.9477180330107264	0.8975669108774066	0.20832555090007315	1.045872409065248	0.37690406286468003	0.48361810067750566	3.864769815481365	0.5350490821692349	0.9554341218442162	1.5850855156127253	0.401326226462372	1.0	0.0	0.0	0.0	1.0	1.0	1.0	1.0	1.0	1.0	0.0	1.0	1.0	1.0	1.0	11.0	-55050.310673944005	0.0	0.0	91.0	-1203.456236906616
334100000	-56754.43285116165	-1292.5524962723507	-55461.8803548893	0.4174466320749619	2020.9222793953224	48.996754162945145	0.483091507477725	2.9098397344616718	2.6298176530903428	3.511700792964323	4.34919707038826	3.8891894138273346	3.3007164521610197	2.1078105997011543	2.5264719262563857	3.2797422726682717	3.360667006752456	3.857018217222128	1.4761090307453533	0.5085552739799134	0.6263209498876785	1.7811866955476259	1.1884500684558754	0.8837996986252157	-0.3075802862035432	-0.9451291865181074	-1.7059589227274123	-6.343326712493073	-6.846791120460013	-8.989569091989345	-10.512581535052774	-10.07040230700582	0.468	5.092057631915064	0.2903112839824745	0.17972306907248728	0.19370734023890118	0.33625830670613105	0.9741800460414334	0.7689384491542771	9.073274343768817E-4	0.8945251310003052	9.073274343768836E-4	0.8945251310003053	1.496746411692521	0.04112580151296734	3.2664818873299337	0.22276712774176438	0.8774420119066719	3.043253325562645	0.0275796941966013	1.1244667689076915	0.3215250287717402	1.1087594196718884	1.137119926184954	1.094064021175802	0.9185536723574685	1.1728397514323545	0.5141299366463096	1.0	0.0	0.0	0.0	1.0	1.0	0.0	1.0	1.0	1.0	1.0	1.0	1.0	1.0	1.0	11.0	-55031.91028738113	0.0	0.0	92.0	-1224.284733330022
334110000	-56713.04484953766	-1284.750922575754	-55428.29392696191	0.4181178166269007	2020.9216082107705	49.09562686702605	0.29052539455208193	1.229330811473246	1.9591664225956347	2.9956661672472453	6.666940963627786	3.448512298264153	2.8765917993719583	2.30686434043452	2.15218394460753	3.1133293750858417	3.688730441091353	3.854460480392026	1.6640878926844573	0.4002943547147563	0.034536616596464786	1.6308818707140627	1.9419849714905313	1.2371699861903125	-0.2993187615255467	-0.6338730140864747	-1.2782384999421248	-5.518159834878948	-3.77194362981411	-4.5411229796187005	-3.996675202971025	-3.0780885558419353	0.468	5.180985050937061	0.29138181116493334	0.18130476867580803	0.19127622662668928	0.3360371935325634	0.7964823439614738	0.7610592545585443	9.175501134411904E-4	0.7776869749241978	9.175501134411868E-4	0.7776869749241955	2.044270124267944	0.33573563331117356	1.5505185779858937	0.8065553477144891	2.0943557758140647	1.4373669968378346	0.16175199301999335	0.5335278019134427	0.19225227078384236	0.8127916690449086	0.07050194623801473	0.8047092321979634	1.0368445688137937	1.0329608021721268	0.4783815634748082	1.0	1.0	0.0	0.0	1.0	1.0	1.0	1.0	1.0	1.0	1.0	1.0	1.0	1.0	1.0	13.0	-55028.934199787545	0.0	0.0	83.0	-1221.2571338206244
334120000	-56671.95929613398	-1262.967296562522	-55408.99199957146	0.4162857049232129	2020.923440322474	48.22095819305411	0.5088051642765443	0.7703478283801277	1.4848715851843846	1.6532393493435313	4.105387671457052	3.9314525804423557	3.0217319656138724	2.2413186659814324	2.3422953999930383	3.4221919417607936	3.4938629242313457	3.5844052907878736	1.6785948923537624	0.3649276955734996	0.20291714020131957	0.7606258581844918	2.216614831995224	1.014680783411229	-0.10551313380398228	-0.5882026441679357	-1.8623310751503677	-6.4493915825680475	-8.832536860553708	-9.86058897987335	-9.169405861670493	-10.785664442235666	0.468	4.999747015200948	0.2894316130699573	0.17731299479818666	0.19378314894678192	0.33947224318506813	0.7563924506242847	0.7335431097844113	9.620125156465893E-4	0.8793541626098721	9.620125156465925E-4	0.8793541626098755	0.3723871267913299	0.5667631664915926	2.073069527004532	0.4528311677525148	1.2433421389510293	1.5945783430183398	0.17686754145230832	0.8369142845913509	0.8708457718108027	1.4033954738558676	0.6902263632733829	0.34949153971279523	0.20863291864307115	1.0939579858952526	0.3564757159821375	1.0	1.0	0.0	1.0	1.0	1.0	1.0	1.0	1.0	1.0	1.0	1.0	1.0	1.0	1.0	14.0	-55031.199635097335	0.0	0.0	76.0	-1193.2898735367487
334130000	-56705.028047943524	-1268.5129369275153	-55436.51511101601	0.4164629155986044	2020.9232631117986	47.88880113944633	0.47868286230168033	1.0457174798116728	1.829828125976391	2.9094625941170102	3.271239184075484	3.8787922558413435	3.3956732512423096	2.369651253978896	2.136602944704702	3.1047266353778533	3.13247169864324	3.9281724434553262	1.7160284899531322	0.2329646067296482	0.026377873234032345	0.8135224266696129	1.9021425692036822	0.7159922279580235	-0.11779506229526365	-0.41115750829991604	-1.5855995420803146	-5.902737507019615	-8.805684388758698	-8.748363901955786	-9.972089616423855	-8.000086974987425	0.468	5.275148676286016	0.29314666162472464	0.18125274430366628	0.19125277841146418	0.3343478156601388	0.735296204651704	0.7589178354291906	9.552739296555081E-4	0.913837793931762	9.55273929655505E-4	0.9138377939317589	1.457049922377043	0.3176675607222851	0.26097421982794455	0.10970717153442452	1.7861266828632987	1.1685005850635077	0.033394890996538494	1.170245868686056	1.1561834781366516	1.4805547399944383	0.08509513247889419	0.613312784292958	0.36529422480117063	1.4912213261598855	0.8131892007840335	1.0	1.0	1.0	1.0	1.0	1.0	1.0	1.0	1.0	1.0	1.0	1.0	1.0	1.0	1.0	15.0	-55046.8076234324	0.0	0.0	81.0	-1194.7934292192056
334140000	-56685.029486486565	-1233.6825311783562	-55451.34695530821	0.418819516677023	2020.9209065107202	47.373084171649	0.30283095208980243	5.851148206067462	1.6695285253160015	2.8583654737024533	4.1407763486508715	2.625079780569344	3.458020768051357	2.37700808906867	2.45684907695771	2.990677362134987	3.7000740585003973	3.5149617947438236	1.5623199672822876	0.32278479714833624	0.15518614064090958	0.6616192471652323	2.2895764622604093	0.4321812283409247	-0.5956154028180519	-0.46809025578770763	-1.4930586140002935	-6.316809354722262	-5.8791083142525515	-3.905434843643053	-5.327682435197149	-5.426870498610903	0.468	4.94621176448628	0.29593003918973054	0.17890000762219924	0.1887298895355274	0.3364400636525368	0.4680859373770485	0.7068694764432863	9.658561018544037E-4	0.7760139003161292	9.658561018544037E-4	0.7760139003161292	2.050645290680167	1.2830353469420503	0.13107517592774437	0.210258476050809	1.833224775518623	3.310025823124534	0.1766283561126408	1.2518993435573427	0.5375304387697318	1.4863927747321868	0.2275836901252186	0.40041437809436214	0.9949269063333652	1.988924335072325	0.5581474728505736	1.0	1.0	1.0	1.0	1.0	1.0	1.0	1.0	1.0	1.0	1.0	1.0	1.0	1.0	1.0	15.0	-55055.182345816924	0.0	0.0	79.0	-1163.9899613487232
334150000	-56632.933971715676	-1178.8997577688929	-55454.03421394678	0.4174380908240836	2020.9222879365732	46.93294147252378	0.29836990147464987	1.7291427880031338	0.9421943263797121	4.0004615468240985	4.107765675863824	2.854748396822074	3.9813729917117198	2.478723283722099	2.0639609422522667	2.8761834566087163	4.466092575805214	3.1800560902444452	1.3419364679887331	0.3232170578336746	-0.241927579546157	0.41316118613542085	2.7127170788466435	0.15997946509413774	-0.9291083460806876	-0.5967092133786105	-1.7874416171074852	-6.257302786352217	-6.6157631380868	-5.696344815960165	-6.027376796737312	-5.535582629261589	0.468	4.785865167596036	0.2933805166303721	0.17736219082121368	0.19010145430493278	0.33915583824347545	0.3905262236443076	0.6747479005936386	9.48595187570739E-4	1.0353083813261421	9.485951875707387E-4	1.0353083813261406	1.0487827379671297	1.1999510794940864	0.32626485356353296	0.0010733563496993228	1.9394460019690678	2.079923762796639	1.2218920510643922	2.119023671321025	1.17540429390934	1.7163574681605756	0.47885190903201097	0.8519195191502478	0.7488804435702091	1.567747946728698	0.815859895762565	1.0	1.0	1.0	0.0	1.0	1.0	0.0	1.0	1.0	1.0	1.0	1.0	1.0	1.0	1.0	13.0	-55053.43374462946	0.0	0.0	88.0	-1101.8278350352414
334160000	-56658.75411252454	-1178.740197666275	-55480.01391485827	0.41623423986877695	2020.9234917875285	47.451341001331976	0.2753334157151607	3.562220119331185	0.7687368469680053	4.570728762720102	5.993323743810304	2.284942823915121	3.25331128356373	1.930004014906853	2.114213963134268	2.9891053842316073	4.144585117005744	4.28817281743591	1.4489347505025383	0.38772681607515663	-0.2694653742124333	0.9031622209146596	2.50837757836616	0.4254946633847237	-0.845705473672831	0.04731971204775709	-2.226056525571647	-5.5576899288824695	-8.491874510052808	-9.34180718923473	-13.330752731392943	-12.130914147073554	0.468	4.897203897264635	0.2890585930438664	0.18103690348155907	0.19439971457398672	0.33550478890058183	1.8310350120716454	0.8211308860339168	9.667884857933267E-4	0.8514853541016951	9.667884857933282E-4	0.8514853541016962	1.5136375418217025	0.42482725392127424	0.3600975216950568	6.776042135552582E-5	0.9600191377783901	2.1539852765471106	0.23199998398469782	1.1059336866591034	0.40243576241401663	0.7738960672641949	0.07677684497868408	0.45856600653413343	0.5697739276565695	1.2064334886635346	0.7077325685787951	1.0	1.0	0.0	0.0	1.0	1.0	0.0	1.0	1.0	1.0	1.0	1.0	1.0	1.0	1.0	12.0	-55075.74867432994	0.0	0.0	83.0	-1115.9163837164738
334170000	-56705.43090301604	-1208.622283849319	-55496.80861916672	0.41639952368081967	2020.9233265037165	47.91157566607042	0.5119535930418591	3.7181430195288923	1.7379142658598628	4.477582447593226	3.89922031768013	2.8119173536288873	3.3636417392894575	2.5927984816765672	2.681908731253213	3.0059714803865436	4.516274359939352	3.9910891215257793	1.5202136373143804	0.6124684237914724	-0.0425011898953941	1.1055266342132462	2.818870903006897	0.5953830171839801	-0.6416911094467488	-0.11452838991034009	-2.195025819709508	-5.487400970128411	-8.098536763460547	-8.192056926374068	-9.254923613546572	-8.065348448280291	0.468	5.297231647588578	0.2883700025782381	0.18110857570455566	0.1921573429596057	0.3383640787575945	0.8675757586278104	0.7603622771700927	9.760050589903293E-4	0.9403359709495607	9.760050589903288E-4	0.9403359709495583	1.091052283615682	0.6231976256863946	0.5701288934169149	7.510546460229898E-4	1.7022530021324307	1.3794558784651505	0.14118194459594355	0.845306562669761	0.3187944698327172	0.3215829726156435	0.3546829813345052	0.610127020781406	0.5062204657404433	0.8083247194323774	0.4619973049919399	1.0	1.0	0.0	1.0	1.0	1.0	0.0	1.0	1.0	1.0	1.0	1.0	1.0	1.0	1.0	13.0	-55080.677102273374	0.0	0.0	87.0	-1141.0669597293138
334180000	-56692.05881040322	-1212.499324219587	-55479.559486183636	0.41711143851552723	2020.9226145888817	47.64062712887045	0.36514724630568535	3.41435304905382	1.2385734097599492	3.1057726234329666	3.4649287170692213	2.165900700950926	3.2228437487856985	2.6823239053992936	2.168964494018289	2.743679087192553	4.595308690941843	4.51670306987584	1.5818628117676532	0.5910964413470244	0.013266363423919127	1.0700372466604302	2.459732393707002	0.3037327404229232	-0.9740037707183469	-0.27318275827351557	-2.385216656399021	-5.862241217700484	-5.598634097910887	-3.2707004212169113	-3.7371680112211565	-3.274149296221885	0.468	5.140285688420929	0.2900405724973048	0.18336343913664796	0.19309732277607036	0.3334986655899708	0.915342394607307	0.7807014205010011	9.2315781866667E-4	0.9684724454188256	9.231578186666704E-4	0.9684724454188248	0.3734008246609405	0.901535709827197	0.5672738133054409	0.022406318782812715	1.2112491288932992	1.3242962349482856	0.5301197202275347	0.9125743220473577	0.6986024191834903	0.7466860907346423	3.639977339804141	0.150287941394018	1.5304836535501822	0.6802162920283225	0.44841570166562766	1.0	1.0	1.0	0.0	1.0	1.0	0.0	1.0	1.0	1.0	0.0	1.0	1.0	1.0	1.0	12.0	-55063.982922070645	0.0	0.0	84.0	-1142.569089976879
334190000	-56702.20172237044	-1216.9973334705626	-55485.204388899874	0.41718529725653664	2020.9225407301408	48.01052638890851	0.51841854287644	1.1350917994813239	1.4593704400693093	2.326894277539842	4.127777990851405	2.4995185281249466	2.95953107125025	2.478294475256176	2.319475193145581	2.63846559949442	4.49917160338485	4.036405606086351	1.2242092186185787	0.8504929054952821	-0.008621598582893394	2.0478839210412594	2.8010132445134754	0.5663796431918141	-0.6903806944592701	-0.9181241409522395	-1.997510418524753	-6.185403667578157	-5.835444748979232	-5.849760272996075	-4.44627602598683	-3.433147948960513	0.468	4.838251984130713	0.291217125593354	0.17958744238914623	0.19309861611685522	0.3360968159006385	0.6730545406220826	0.7457880797050791	9.586557783397268E-4	0.8801480006024403	9.586557783397277E-4	0.8801480006024403	2.6074148237318435	0.4476223438398676	1.196693611388592	0.12269532240262444	1.5689603220603299	4.31022151283717	0.8195536589132651	1.1719742232306642	0.8216667766125915	1.4637664549846838	2.291491076796683	0.7701898727875445	1.9753759928549899	1.728086314483771	1.1722022106815908	1.0	0.0	1.0	1.0	1.0	1.0	0.0	1.0	1.0	1.0	0.0	1.0	1.0	1.0	1.0	12.0	-55073.82783949311	0.0	0.0	86.0	-1142.4890220155721
334200000	-56693.762708443304	-1218.0282297367926	-55475.73447870651	0.4203960861393567	2020.919329941258	48.10279845026622	0.6184190683828102	3.398838135615378	2.520934648426781	2.773273323642765	4.907118583437505	3.547542158557003	2.757944233793054	2.5456845194953917	2.4169736196931426	2.8001018257762142	4.866878706473565	4.140123590959778	1.5635757689097687	0.5158524889894489	0.051232549524502735	1.7518851173299546	3.341898555364925	0.7269138949715713	-0.7468704282557901	-0.5351552729929139	-2.212176958354282	-6.067312383570114	-6.326899690743442	-7.328753981279783	-6.934960334470201	-5.942167674784616	0.468	5.425227928715335	0.28572462199902665	0.1801536235081898	0.19232441869893546	0.341797335793842	0.7124448390670636	0.7535753313149838	9.213101532800522E-4	0.9722648924525237	9.213101532800517E-4	0.972264892452523	1.1710176168093824	1.011534090583592	1.0534087385295237	0.10153668933783791	1.2643922877105012	3.824582478678128	0.44262024594951427	1.6969027732573565	0.33250780478136627	1.3344146372265975	0.39350369369532506	0.6150348412980544	2.410103162360542	1.2837999996146554	1.4010818633245212	1.0	1.0	1.0	0.0	1.0	1.0	0.0	1.0	1.0	1.0	1.0	1.0	1.0	1.0	1.0	13.0	-55057.812619722186	0.0	0.0	89.0	-1140.2282929797095
334210000	-56682.94433716434	-1231.5328416158036	-55451.41149554854	0.42072077158990995	2020.9190052558074	48.24438814676817	0.3408958123659013	0.40731122238203643	1.6566824921463223	2.5463918899636955	5.395758950153081	4.152073611527935	2.7650209729717874	2.787065975831266	2.3310545315525553	3.1646261888651526	4.4926972497641	4.023028727147424	1.3026054159646865	0.6287862279396667	-0.236215076600774	1.4400244269869893	2.9247179641693783	0.47464306302213627	-0.9147702812272246	-1.1503234964302804	-2.301162234536733	-5.784270856157674	-6.320131941119746	-7.361124965659746	-7.869732611199199	-7.356944712334247	0.468	5.281663127626183	0.2950767032258771	0.17862278766844386	0.19155652051731673	0.33474398858835613	0.9985405121414939	0.781751492356177	9.528676728173467E-4	0.762561413801043	9.528676728173482E-4	0.7625614138010427	1.514221028809468	0.50575723566796	0.490121273519373	1.8072648448104167	2.437588467037478	2.031459887554034	0.33282847873783045	0.256974399325836	0.5247064492153208	1.1983797948446056	0.3319676718654133	0.48471914855240356	1.056289497730172	2.40837213276632	1.6289279465941922	1.0	1.0	1.0	0.0	1.0	1.0	0.0	1.0	1.0	1.0	0.0	1.0	1.0	1.0	1.0	12.0	-55048.302548552514	0.0	0.0	83.0	-1167.6695476677162
334220000	-56697.70397083068	-1261.800544102469	-55435.903426728204	0.41687530350794305	2020.9228507238893	49.436338505825645	0.3588463789471367	-9.681556612584075E-5	1.6539927796395568	1.9594889959947857	2.687104174453951	6.447567597336926	2.890371366211896	2.726421255755343	2.6811195021690293	3.5855565009567605	3.919079364720496	3.5655173370105815	1.3038832112718988	0.6816207983745961	-0.2567242843128052	1.4003826553829135	2.565676096089917	1.0053496382413205	-0.5260533977042983	-0.9493978456136989	-2.0074829961210177	-5.786648518017281	-6.262611461582608	-5.979750727501616	-6.151276617506648	-5.620997949272914	0.468	5.87497057752481	0.2881481242945557	0.17989724600123855	0.18819097494499584	0.3437636547592037	0.9227377418591872	0.7843592865755952	9.462230445192698E-4	0.93429690436715	9.462230445192718E-4	0.9342969043671511	0.5751695298359109	1.6327305399421448	0.310156808571836	2.3552605520222007	0.9645934604653508	1.3151337039443107	0.22788199619762475	0.8735436095066008	0.5958588093270122	1.0248251449972758	1.2826642345270785	0.7469197822654327	0.5880802382750707	0.9432589990870796	0.25602300827612867	1.0	0.0	1.0	0.0	1.0	1.0	0.0	1.0	1.0	1.0	0.0	1.0	1.0	1.0	1.0	11.0	-55047.47658399787	0.0	0.0	87.0	-1194.023866309175
334230000	-56699.98605808619	-1232.427989907261	-55467.55806817893	0.41847325589730355	2020.9212527715001	48.24689804137414	1.2838422934551377	1.4933463645101843	1.893743770848862	2.7387409246598686	3.400713974062451	3.534532952522131	2.3690584205195635	2.5088669994045913	2.0981513000446186	3.065954182468768	4.032834551143125	3.78415505699079	1.2822486067389398	0.5888286466735446	-0.036137077387394176	2.640917477658536	2.705534480827324	0.9039700175790983	-0.49391990356490295	-1.2164458093476123	-2.2595691997769736	-4.1122641753918865	-4.381288073283018	-5.477438282115889	-6.032243475847566	-6.496928681412087	0.468	5.001502976760145	0.2981334012638059	0.17961497968478066	0.19124885846824605	0.3310027605831612	0.6045067880682073	0.7111506502165196	9.455001405211478E-4	0.7356265806683445	9.455001405211497E-4	0.7356265806683453	0.7216207368298456	0.1425364970183261	0.663492336244446	1.8729800354646247	1.3229826092676125	1.8329974766205424	0.18562277408426905	0.6343717649967029	0.7342402176374906	1.1433074808501598	0.7187638260802456	0.48188927821028654	0.7699962453761234	0.9302715327137672	0.35127954699685016	1.0	1.0	1.0	0.0	1.0	1.0	1.0	1.0	1.0	1.0	1.0	1.0	1.0	1.0	1.0	14.0	-55057.41275374275	0.0	0.0	81.0	-1168.9129809217964
334240000	-56683.97237649076	-1256.7832663075826	-55427.18911018318	0.4279060938463945	2020.911819933551	48.1572868022137	0.9078198954302806	0.21954374363131968	1.867901574881551	2.7505817438933042	4.316686933429304	3.8872306124430565	2.3753919925659965	3.0482488519191167	2.221246241216283	3.2699457027124663	3.9496941298770616	3.8680054370827097	1.4428420748106041	0.583271330536385	0.03658958847622439	1.7513612044847875	2.3283518974572033	0.5947099322628155	-0.4412342349277691	-1.4076806944239564	-1.8598078269718974	-3.5645874543093616	-4.981449572273859	-4.911987540441282	-3.143529600337536	-2.2324873408838792	0.468	4.983802232496845	0.28654025291370816	0.181708399462024	0.18979932264736973	0.3419520249768918	0.7196328140749366	0.7430377575837205	9.180619548788021E-4	0.8489791581762026	9.180619548788041E-4	0.8489791581762034	0.3111556317044049	0.21831329031077834	0.46409784467479215	3.3646887432154293	1.6379204306217436	2.006693786482804	1.9342367682409036	0.8200929545523777	0.4206095312988915	0.9999351478879932	0.04343377438396716	0.8653187903392758	1.7948482148188754	0.597469006330394	0.1801525762954636	1.0	1.0	1.0	0.0	1.0	1.0	0.0	1.0	1.0	1.0	1.0	1.0	1.0	1.0	1.0	13.0	-55039.881219603325	0.0	0.0	80.0	-1187.3352318758552
334250000	-56712.041192491604	-1273.207970427605	-55438.833222064	0.41699103209754357	2020.9227349952998	47.717967028241134	0.2314744928377042	-0.08977875031154159	1.6129605540504202	1.8562340471884955	4.037894781359322	3.398100460470394	2.7109905404179733	2.607615196509152	2.0584730366467374	3.3025209211990463	3.7513997117293827	3.2632874165123242	1.4956003880464397	0.2991324549638225	0.022410911713819034	2.1618780183259574	2.784618078734829	0.7628574442413649	-0.7100911672451614	-0.7408959461633207	-1.8949706006476439	-4.332334320320645	-6.161150667843717	-6.746199127761097	-7.545358942791698	-6.4286428441944174	0.468	5.0437520999322185	0.29225625403493594	0.1804412738980286	0.1891085847011444	0.33819388736588474	0.8530562054608656	0.7863189031792872	9.287130568093692E-4	1.137020150428072	9.287130568093659E-4	1.1370201504280713	0.4161257754751939	0.14794024118769708	0.5931937098742416	1.0833756213723662	1.2548991114285195	1.8332073864704337	0.05169157635112001	0.5975133866911518	0.08254757509963094	0.68206958903324	2.559518311642576	0.7818352470171024	0.6171009764809307	0.7378696122788017	1.1583786128350557	1.0	1.0	1.0	0.0	1.0	1.0	0.0	1.0	1.0	1.0	0.0	1.0	1.0	1.0	1.0	12.0	-55063.21680112657	0.0	0.0	80.0	-1196.8275823933643
334260000	-56698.73971686869	-1246.0869281294067	-55452.65278873928	0.41680086685021606	2020.922925160547	47.442074549552984	0.447472522262311	-0.03622303836980191	1.515952339553941	1.6085294085641664	3.323680548617555	4.314121934985384	2.3424921306405375	2.4029382578354817	2.3596662234470953	3.4470142056801505	3.0205958970329827	3.8519104783546614	1.3392051085879675	0.8039630659484033	-0.2742390630303343	1.3642262792957136	1.4987422159834263	0.6152447719072812	-0.6388609380854129	-0.19455117198629343	-1.0976144061239326	-4.572737480835708	-4.745583743015161	-6.005857657484079	-9.109036935765634	-11.680761842226481	0.468	4.457792986511978	0.29188606710678644	0.17969707142031865	0.19369246559797235	0.33472439587491626	0.7276057500923856	0.7636707518433841	9.553725161516825E-4	0.6544430152983985	9.553725161516821E-4	0.6544430152983987	1.2949331842049852	0.58273419780943	0.9355203277123425	2.1740230016837034	3.2322370044154343	0.9504189792125697	0.08056013291891595	0.6850338540996802	0.2667847523836788	0.9723449168177618	0.07173067491748593	1.0909933972703725	0.8253038916258226	0.8048283598559387	1.0768158546576327	1.0	0.0	1.0	0.0	1.0	1.0	1.0	1.0	0.0	1.0	0.0	1.0	1.0	1.0	1.0	11.0	-55058.81265896797	0.0	0.0	80.0	-1192.8130865344801
334270000	-56722.50279147073	-1281.3285563425486	-55441.17423512819	0.45225986567249343	2020.887466161725	47.24104814675554	0.9115978962205968	2.532486896993276	2.868088219956645	2.0019328097584763	4.009240763690664	3.3010111903050374	2.061345309776363	2.7626927991011985	2.5353471668813334	3.2189021457938694	3.5893656048609763	2.9756790288503803	1.2231489588338529	0.6756174966290477	0.019918932436444076	1.668903417822601	1.58482346555776	0.6864891656220349	-0.8062535902810084	-0.5627780602721401	-1.2814897312635347	-3.866720992951824	-4.090634117063304	-3.129546918436402	-3.6302626923241297	-6.071925680147023	0.468	5.950061692448462	0.2934163447230477	0.17862134295040485	0.1912196083418072	0.336742703984734	0.5476446922595986	0.705789692904289	9.476260282603032E-4	0.6526441033554589	9.476260282603033E-4	0.65264410335546	1.3575459242409629	2.5928580009647844	1.1036112921407022	0.5385555948733244	2.6885335633637686	1.498251780051862	0.8261687130116214	0.6026260913003793	0.6971836241150896	2.231667922433452	0.3918812728967544	1.284005706338641	1.4704611198231374	1.0905173076092982	2.081991464644619	1.0	1.0	1.0	1.0	1.0	1.0	0.0	1.0	1.0	1.0	1.0	1.0	1.0	1.0	1.0	14.0	-55052.95612074	0.0	0.0	74.0	-1214.7785453175243
334280000	-56737.97752303464	-1300.1452026645195	-55437.83232037012	0.4344305544249755	2020.9052954729723	48.11680013685583	0.6559450205230055	-0.541869635042181	1.249630083675552	2.5959218182905914	4.906387001997483	4.004258924711793	2.5126459864088435	2.6859613678548078	2.848371786296061	2.9490231005511123	4.312693722261658	2.8237040240901754	1.371065488901427	0.4174472287027142	0.1641164901123323	1.0700241067132743	1.3765606635477254	1.0796008160330266	-0.6188519845927912	-0.27152367049983683	-1.2395865484050606	-4.180416821529223	-4.6528433060631995	-4.7208921581690895	-5.707139144293397	-6.58937303715052	0.468	5.182054293749776	0.2956377245996467	0.17880803670724643	0.19160300260992533	0.33395123608317534	0.6600573187689562	0.726543949721168	9.558185315399102E-4	0.7183634725532572	9.558185315399101E-4	0.7183634725532582	1.0942781212829267	0.8543467237458686	1.1306385493974227	0.4685356709874695	1.5965144595994634	1.3194967508921445	0.1470938641279573	0.6378923333154913	0.5879769638071134	0.7415063396500372	1.816474286306271	1.1550612568657745	0.8808966605441427	1.07141616162064	1.9407077853256018	1.0	1.0	1.0	0.0	1.0	1.0	0.0	1.0	1.0	1.0	1.0	1.0	1.0	1.0	1.0	13.0	-55042.00718484106	0.0	0.0	77.0	-1237.705006594564
334290000	-56762.91477547371	-1338.0256836737815	-55424.88909179993	0.41701964873722264	2020.92270637866	49.101944803631696	0.4999166484483639	1.3420824741417596	0.9642063919740856	3.490104590001353	3.543790280668698	4.156118861910301	2.5642683550426857	2.2012222399830486	3.064463774178697	2.4717450320297387	3.7036358035759114	2.7573090512002123	1.5211670881183537	0.5394049901220941	0.2543813607279618	2.315979357050776	1.4395854438731794	0.7324885208198636	-0.44979322829621765	-0.4860541082696678	-1.259763670432398	-3.878478509208677	-4.99744313527715	-4.120254822528795	-1.8044336469752187	-2.186738981634652	0.468	5.32141572532704	0.28648282967396893	0.1836392142037705	0.1919149318833583	0.3379630242388962	0.581748220884734	0.7138412689674709	9.400791867901931E-4	0.7283992652858052	9.400791867901942E-4	0.7283992652858049	0.29964544869834725	0.7989247061711459	0.8573201082127901	0.06626969138252173	1.6572276648250681	0.9310401109517222	1.4799719413847547	1.7627782511757968	0.7498144354195934	1.0472635959997136	0.14423900527465222	0.7559984439724716	2.216255542436205	2.156054907081855	2.0842381919053614	1.0	1.0	1.0	1.0	1.0	1.0	0.0	1.0	1.0	1.0	1.0	1.0	1.0	1.0	1.0	14.0	-55032.35935567616	0.0	0.0	80.0	-1270.6506886570346
334300000	-56757.23931001933	-1361.9476815201626	-55395.291628499166	0.4258765121687205	2020.9138495152285	49.183053030558426	1.0561039781033656	0.971362450301581	2.1050279892603583	2.9290746139454034	4.487502102432924	3.1801037238558987	2.3536785343349624	2.2416239642785003	2.997836897974682	3.1902106965357233	3.3954557933917173	2.4798359862177857	1.5967877980750529	0.7717569891138519	0.18963435487401978	1.6942127301387153	1.0532673423293546	0.4142259014917073	-0.3157902796881113	-0.13909542864072097	-1.2887279119414699	-3.5627522196730963	-3.8294427263331485	-2.8013745895750826	-3.8197975010782734	-4.952204978798839	0.468	5.247350377487275	0.29028101098632075	0.1808727624226221	0.18860931770202005	0.34023690888903096	0.5653759283746833	0.6747729955437406	9.101095725667786E-4	0.9012530705369771	9.101095725667823E-4	0.9012530705369761	0.596060541821816	0.9052714140543981	1.084663565253306	0.008814436158108497	1.112097645114412	1.2635772488045187	2.368065058552152	1.3017492314633816	0.750679581147003	1.3513351689843685	1.2187306464577141	0.7009122400603557	1.3842436486805074	1.7499610290444751	1.3000155737668693	1.0	1.0	1.0	1.0	1.0	1.0	0.0	1.0	1.0	1.0	1.0	1.0	1.0	1.0	1.0	14.0	-55016.412497427504	0.0	0.0	79.0	-1285.1223660631679
334310000	-56754.61610401798	-1362.8796296786327	-55391.73647433935	0.4352353161231393	2020.904490711274	49.85659857145455	1.47888713204449	2.6712242620597366	1.3808610273807087	2.76671420493836	4.312485882995103	3.3009834078732383	2.5317847994689506	2.1810775131801217	2.693271231632481	3.260243196697635	3.5364001686074555	2.520309832764503	1.6076574511183963	1.1565056307867345	0.2150997250614916	1.117917725343188	1.4631635572961819	0.6821787716660377	-0.871699041413287	-0.031147629886460637	-1.0776159800131877	-3.728323040202635	-3.818310949266429	-2.519846330911631	-2.83568677634287	-0.6390410641769209	0.468	5.256487122885671	0.29376514343191956	0.17837222844501915	0.1924157550175606	0.3354468731054945	0.6732381191656376	0.7202976496439469	9.171759832822227E-4	0.7421158949115805	9.171759832822229E-4	0.7421158949115805	0.834024380185382	1.1008842228182543	0.4756809796627827	0.30930605207841294	1.1801683118859025	1.9004415335216616	1.212367978567171	1.140424406736498	0.4938199063308142	1.4197860862283025	0.9601785158750122	0.4055807778663262	1.0844206599922823	0.8243598968467309	0.7377746800215528	1.0	1.0	1.0	0.0	1.0	1.0	0.0	1.0	1.0	1.0	0.0	1.0	1.0	1.0	1.0	12.0	-55022.22825717634	0.0	0.0	74.0	-1300.9569226631766
334320000	-56763.88207046075	-1361.2729149864663	-55402.60915547428	0.4323266632321453	2020.9073993641653	50.13074576695854	0.5996523839193687	0.09976245394570642	1.7673457264086836	2.5702069016536973	3.9346148742936204	3.4356415013239996	2.5973082235972997	2.1102633534350863	2.9292661323255165	3.2955668003183334	3.495594102233385	2.6718416740666275	1.346581453933352	0.9088430426474055	0.3813693511225194	1.4041991776897693	1.538057071835853	0.4793263956862933	-0.31714539327131996	0.19107403539058188	-1.6393621490910066	-4.473250544301281	-3.8916115523030257	-5.475510655960696	-7.9116067792016	-5.049728531580391	0.468	5.0774819143269	0.28979297757164746	0.1780841153645821	0.1921930012669784	0.3399299057967858	0.6936512542218252	0.7352196545480157	9.033176167068802E-4	0.6602263873488227	9.033176167068813E-4	0.6602263873488237	0.6599322678238566	0.7912380524114109	1.2966475418828742	1.5377026909453633	1.044321804381786	2.6850673117146555	0.41475109763967133	1.010593781575214	0.2797769858660142	0.5925404953086417	3.8078544492863142	0.8883684302140015	1.854662171108962	3.032828599494517	1.256178109670667	1.0	1.0	1.0	0.0	1.0	1.0	0.0	1.0	1.0	1.0	0.0	1.0	1.0	1.0	1.0	12.0	-55019.09421912192	0.0	0.0	79.0	-1297.1506306529043
334330000	-56781.99532313942	-1363.0487668224264	-55418.946556316994	0.43963824740160357	2020.9000877799958	50.99568511985106	1.0548008087736347	1.7529701703330343	2.549277415497763	2.921159292897376	3.307617589322168	3.672093870942495	3.164928422747896	2.132112944164082	3.0961985193515265	3.5595293669102612	3.294701775964011	2.515285978429942	1.7147104329658456	1.2624428345577838	0.1010404121785003	1.76809016570839	2.0535678613341974	0.3958817420659114	0.042047673831471316	-0.2514006556148801	-1.6244975896297207	-4.335210586138576	-4.555826439172676	-4.642362709823764	-4.812877299150009	-3.740687650204085	0.468	4.784814714503992	0.29151229605502493	0.18033942977070386	0.19652825997253487	0.33162001420173015	1.637066973743293	0.7838814060644235	8.896231139626686E-4	0.6668503809199487	8.896231139626682E-4	0.6668503809199483	0.2634240258048751	0.34175026824771515	1.4814092702728117	1.5340020961457372	0.666279405454918	0.777755189781699	1.3234144229531155	0.2579174844104838	0.07377245747491015	1.1344886101374796	0.2758628136365681	0.5954360560414044	1.2101310430872942	0.8888230541797973	0.6901930913416219	1.0	1.0	0.0	0.0	1.0	1.0	0.0	1.0	1.0	1.0	1.0	1.0	1.0	1.0	1.0	12.0	-55019.33229334065	0.0	0.0	82.0	-1305.2894995236338
334340000	-56805.707966638955	-1391.1026169028355	-55414.60534973612	0.41983738176984664	2020.9198886456275	51.370466600490694	0.9901074727494309	2.2678872411284923	3.174995719062473	2.620533160060138	4.012743598631337	4.101932098448545	3.1768948586392898	1.8386402673315416	3.0768129313672268	3.8494728271722485	3.3315007240409327	2.4351501586498956	1.61586426483808	1.5024731894662908	0.46674239142177504	1.7346657806019579	1.2591214245026148	0.666769560700501	-0.11396092297669799	-0.1907637783123108	-1.3958912755464732	-3.8778512447243143	-5.342335001816218	-6.338860012358399	-5.950675401522327	-6.41852890452874	0.468	5.264154825355359	0.2903056282995576	0.18083203886208288	0.1963356829814313	0.3325266498569221	1.2314792543204358	0.7942163044629665	8.823022486335319E-4	0.5892438525327807	8.823022486335342E-4	0.5892438525327816	1.6238078301045105	0.5616349105810311	0.889794381927387	0.7257758549513712	1.508087282728906	0.7469790482198543	2.566742532027258	0.931519072180172	0.5840882465127373	0.8471960516166377	1.574936114645587	0.6150579818329894	2.1749738991067917	0.9022755477276326	1.7459564978328634	1.0	1.0	1.0	1.0	1.0	1.0	0.0	1.0	1.0	1.0	1.0	1.0	1.0	1.0	1.0	14.0	-55018.91520320175	0.0	0.0	75.0	-1326.3933060155766
334350000	-56776.250603795444	-1368.2058949356785	-55408.044708859765	0.4222530580885479	2020.9174729693088	51.25235166356253	1.3352670633356023	1.9692594921137156	2.604130877530695	2.9121630643249414	3.8385977339836423	3.3806882437034855	3.339796714285978	2.251617477487217	2.8370855423175674	4.1414691927318446	3.751752462385113	2.571290766915106	1.3961883744912262	1.278028944661287	0.48130602103472725	1.6769090855927236	2.0405537772354734	1.2081781109180625	-0.22729590900294994	-0.7854715003684236	-1.1530286933944904	-4.227245341939897	-5.028708215024709	-5.032023594561001	-5.334004540595648	-4.944311020615106	0.468	5.196996758976408	0.2906705338101205	0.1815324442263085	0.19202239388109785	0.33577462808246705	0.9291762309564042	0.7816258820664793	9.02139996709498E-4	0.8201524896487957	9.021399967094957E-4	0.820152489648795	1.1762195636455022	0.26856417498977386	0.27737253807713447	0.5674855580947481	1.6550904115241059	1.1255089020757774	0.18881689504872518	0.9097838292593221	0.28309117515884313	0.9922014272416512	1.1578182567225501	0.168643210174926	1.2683525253992582	1.4227855912506475	0.75131543960264	1.0	1.0	1.0	0.0	1.0	1.0	1.0	1.0	1.0	1.0	1.0	1.0	1.0	1.0	1.0	14.0	-55021.40234885608	0.0	0.0	78.0	-1297.6745764281343
334360000	-56854.9707058409	-1401.3995096374272	-55453.57119620347	0.4589274936557763	2020.8807985337417	50.95134377743734	1.2349477638462578	2.073442681518345	3.0290629642076516	2.800178674056551	2.8025596469001584	2.7039548760782677	2.9098091561349633	2.249640624164311	2.9016716926661914	3.339401840191869	3.1530964676385307	2.386906915729467	1.4261717739568278	1.1898759243246837	0.4226007204209864	1.0160740114413194	1.2942575959888818	1.433366576877436	-0.24053668796047536	-0.49547627585971493	-1.6915666929701887	-3.221457074450001	-2.381582353110422	-1.6206510501606595	-1.6714639326591314	-0.5971698948072439	0.468	5.175625010860374	0.29453809763452093	0.17890056250239428	0.19323658292877907	0.3333247569342996	0.7115665444952726	0.7319591654559223	8.796243612737369E-4	0.7471803502697102	8.796243612737369E-4	0.7471803502697094	1.4715459128492938	0.10931982051452369	0.7602677726661897	0.27628372230446546	1.1686971807864097	1.2878142292749182	0.091210930075539	1.19717381583281	0.31049571687044275	1.003574025876688	0.7215068130109752	0.921968094480533	1.6443931760066213	2.6024640282403158	1.391801945052919	1.0	1.0	1.0	0.0	1.0	1.0	0.0	1.0	1.0	1.0	1.0	1.0	1.0	1.0	1.0	13.0	-55057.37072343468	0.0	0.0	83.0	-1335.2141773346086
334370000	-56848.22772276504	-1411.7918818953738	-55436.435840869664	0.41815235681971585	2020.9215736705776	51.0856224817292	0.8941341874347474	2.428804651103226	2.8465063422321313	3.125067583258865	3.639647118844759	2.8733536070722945	3.393681833089596	2.370730909633967	2.4831587778656994	3.155872833135948	4.079531128812132	2.486786350047313	1.3734809604639788	1.031673648332294	0.3065271407226826	1.5250302078327374	1.7304355657187258	1.1709527919544143	-0.26240802369365035	-0.35442139167485115	-1.400453971256019	-3.9514410760725163	-5.132429669262065	-3.9596321079116925	-3.8783585288664653	-5.110067960103642	0.468	5.273822836319823	0.2925731910889919	0.17470699098214898	0.19084979693624288	0.34187002099261016	0.6371176525959157	0.7310425557151455	8.980252717693401E-4	0.9802271657550545	8.980252717693391E-4	0.9802271657550518	0.8120385663596762	0.14904901443902763	0.43153366723928055	2.9628111097268137	2.242603106886035	1.4866126601819027	0.1132571359495907	1.425474011531726	0.26991118107399115	1.948937588096742	0.30607348439475135	1.1226838563477881	1.585028712937708	2.385592968685758	0.3985218808005658	1.0	1.0	1.0	0.0	1.0	1.0	0.0	1.0	1.0	1.0	1.0	1.0	1.0	1.0	1.0	13.0	-55050.2391136699	0.0	0.0	84.0	-1331.2300319866808
334380000	-56771.05602375096	-1362.0763232852	-55408.97970046577	0.42258364179515046	2020.9171423856021	50.369131797102966	0.7305317513883531	1.5268324041296908	2.0364986422125857	2.0777804455995454	4.018873759415569	2.894263649423346	2.721748067517497	2.177549640021557	2.5139616196768144	3.7728262032213284	5.025142324362805	2.7823568781197032	1.4298198093738903	1.1505948951838243	0.19486318039170475	1.4990617092522311	1.9857069427527758	0.971790333388722	-0.42385882617517195	-0.44586113903248425	-1.408142146680137	-4.433826031422812	-5.597852537942782	-7.837152019967618	-7.1328205099047945	-6.299636545117331	0.468	5.395211539619394	0.29605253383973207	0.17234055264332912	0.19694768366151225	0.33465922985542057	0.788672589997054	0.7534493758170246	9.175122502706688E-4	0.8020170760510028	9.175122502706712E-4	0.802017076051003	1.277112814760853	1.5643749967157985	1.0611502272729374	0.10061995927917394	2.4153794726148305	0.9321677952647137	2.350706021866958	0.7775953082339214	0.3706396375043043	0.8490712602639308	0.6898915637567702	0.7872236130795167	1.218686943234	2.122308087223319	0.5675071533759334	1.0	1.0	1.0	0.0	1.0	1.0	0.0	1.0	1.0	1.0	1.0	1.0	1.0	1.0	1.0	13.0	-55022.4459394463	0.0	0.0	81.0	-1291.7084039204615
334390000	-56747.99816304274	-1333.3187328079953	-55414.67943023475	0.42131976222988804	2020.9184062651675	49.84154578891041	0.6334056581127339	1.7804591081875332	2.9767302634086956	3.2173585531019926	4.1546155862671075	3.3005125904377812	2.666529595783107	2.406339757159325	3.0018832993129068	3.1467399899238626	3.5013795584342704	2.8323985105010476	1.249613744596918	1.1006434624725496	0.3325412593750432	1.6050821048664243	2.0131371821099484	0.7781401562321588	-0.28790705738165334	-0.42602217992533276	-1.7294303425344004	-4.043753456491335	-5.139469264280203	-5.074153833424539	-4.079383650851999	-4.663096675705717	0.468	5.155551882422663	0.29031056895344415	0.18094170393994213	0.1890797389141806	0.3396679881924272	0.6837481893072364	0.7497027952950742	9.196286342208779E-4	0.8967923110966555	9.196286342208777E-4	0.8967923110966538	1.643673693137647	1.8148676301795978	0.49694913930821605	0.023375041647039664	1.5115015023259213	0.9502711253000033	0.6585797504148578	1.668023761480313	0.014180289639171458	0.14749716473304894	0.33239984338998485	0.7426850178371966	0.7448143352719584	0.9148940062088603	0.6835546583048542	1.0	0.0	1.0	0.0	1.0	1.0	0.0	1.0	1.0	1.0	1.0	1.0	1.0	1.0	1.0	12.0	-55035.08696418322	0.0	0.0	86.0	-1266.1893891671548
334400000	-56777.6273393102	-1372.3910458366315	-55405.23629347357	0.4285948834429956	2020.9111311439544	50.041259622730124	1.1586505352067824	1.523015255514535	2.132552295797482	3.0220208229293357	3.6345553751039543	2.714237975695819	2.521284901192051	2.175804561316077	2.8747194280560517	3.1622479558612007	3.8431725818983886	2.8083301014483184	1.5871000489721492	1.1489026803504023	0.30524773132100014	1.9383264095565182	1.576073918186762	0.9645929990422549	-0.23179335051917496	-0.5534161486596685	-1.55888818193619	-3.91030534907338	-3.7829161928773987	-4.082728761849857	-3.8307166681827174	-3.341547074695245	0.468	5.05944736575219	0.29249813022590465	0.17881626290101593	0.19137895753993409	0.3373066493331394	0.6806532636077176	0.719109046069427	8.896621209182346E-4	0.8378324278455485	8.896621209182334E-4	0.8378324278455483	0.9626163289644525	1.2790469105319462	1.2587305098680281	0.07138178483639862	2.5082113490109843	1.3139742346647245	0.6445777088850775	1.672731954738525	0.21173035581470914	1.087915853238692	1.1563352988767104	0.41316558735133685	2.6292356902833403	0.8222892746152415	0.46860382537657075	1.0	1.0	1.0	0.0	1.0	1.0	0.0	1.0	1.0	1.0	1.0	1.0	1.0	1.0	1.0	13.0	-55022.85622774219	0.0	0.0	82.0	-1300.8985757980147
334410000	-56762.56713553755	-1345.2677396012828	-55417.29939593627	0.4213965830724076	2020.9183294443249	50.598847606945796	0.5097487703027899	4.812381406662656	2.141416325389027	5.161761830132251	3.1685508404485345	3.486021910428755	3.2239821725550084	2.2172743583096493	2.3399568289704678	3.5588047521283626	5.07960649755896	2.7889926770224744	1.324448363391229	1.2683755613317853	-0.10534337265344075	2.2404644456040934	1.9065155694458205	1.1847141246618746	-0.39864338986221187	-0.11201191135816846	-1.7156330771321167	-3.801430619849363	-4.822438667727733	-5.275894521456235	-4.262356738660999	-2.99614733349497	0.468	5.012940478926806	0.2890442249593592	0.17673655512070427	0.19099328497266804	0.34322593494726267	1.1566803149956633	0.7683080213392498	9.001859616336798E-4	0.6479178212146186	9.001859616336804E-4	0.6479178212146179	0.9230533642154963	0.012560193536882713	0.7512278261140081	0.09961160829539126	1.139595754571893	0.7878082579713908	2.645227497593048	1.1408557027972352	0.0385451525325402	1.089842303062509	0.6740295951111313	0.7114036305728095	0.8729541730509865	0.331634867200835	0.44610955769356514	1.0	1.0	1.0	1.0	1.0	1.0	0.0	1.0	1.0	1.0	1.0	1.0	1.0	1.0	1.0	14.0	-55023.84141401185	0.0	0.0	81.0	-1285.205727795873
334420000	-56753.0583345851	-1336.0695119396084	-55416.988822645486	0.4214968415435154	2020.9182291858538	50.575396793657774	0.498611785855266	3.8524079668852607	2.0178557429723614	3.54978313441252	2.9129794721536	3.11159027144075	3.434234813659975	1.9704842333582295	2.928583856768753	3.9102528500185296	4.741625711078187	3.021055536813815	1.2453519409937308	0.9631981410414924	0.13383086202923639	1.509785485026497	1.9485992654579944	0.39715872505168026	-0.3703409142187141	-0.5723312909049856	-1.1729593524869821	-3.9781995868260505	-5.272996663293362	-6.1619745407212605	-4.50360225144116	-4.521340698113068	0.468	5.353295157892447	0.2920603143483492	0.18040646761778995	0.19382905962321675	0.3337041584106383	0.8873288493083935	0.7722253446978888	9.22108980743384E-4	0.7328192976912008	9.22108980743386E-4	0.7328192976912016	0.5680767545473434	0.536658772710799	0.19518867706937523	0.1380227896145513	3.173435247600136	1.6977223144403497	0.01971948492923509	0.9696261490101882	0.35694321922273764	1.4439220067383693	1.7597362317369876	0.5194837774065242	1.1001014907771078	1.3775920238157997	0.48733646750121734	1.0	0.0	1.0	0.0	1.0	1.0	0.0	1.0	1.0	1.0	1.0	1.0	1.0	1.0	1.0	12.0	-55021.904714528566	0.0	0.0	83.0	-1274.4655365223657
334430000	-56763.967064525044	-1344.5024506469733	-55419.46461387807	0.418897922345104	2020.9208281050521	51.11342373352382	0.6943494757252138	1.5554791306792066	1.3897961566771093	3.062416879436787	4.398267398197135	3.405696557001418	2.8312992768506686	1.8849734315678526	2.734764788519882	3.3300432352044926	4.986045918981953	3.6224064588166893	1.4579721979436813	0.7830160492572579	0.2664239391222443	1.8572003944331104	1.9113835282367355	0.6618494831712176	0.1293063372931075	-0.5711765809182028	-1.4089723146371564	-3.952967058821504	-6.743313418993623	-4.915420436341887	-2.5289725976586137	-1.3056323532850418	0.468	5.068878215347366	0.2888616875426798	0.17778875212646666	0.19337569836995452	0.3399738619608932	0.6721697461170147	0.7485900043487855	9.129977793496141E-4	0.7862584411779647	9.129977793496136E-4	0.786258441177964	0.9371585662456843	0.46446625886344123	0.36965620995873516	1.0930997827631035	2.241257425909817	2.309952258076067	0.010917777672562126	2.970549192904041	0.476033257557784	1.0931518165680525	0.7667255403398678	0.7876524306996496	0.5537840203256753	1.6228376717884763	0.5859444192448723	1.0	1.0	1.0	0.0	1.0	1.0	1.0	1.0	1.0	1.0	1.0	1.0	1.0	1.0	1.0	14.0	-55032.625975874704	0.0	0.0	80.0	-1272.9701496013229
334440000	-56775.5883678995	-1330.0421383576513	-55445.54622954185	0.42177456472946073	2020.9179514626678	51.057538621645165	0.8409877618756328	1.925338030183432	1.3025883235458395	3.4492732381549365	4.4161364365620965	3.974976481051631	3.018068313203529	1.8284674033816388	3.0581829934610436	4.003817308636558	4.807992450112204	3.1741695976386994	1.2177398194785187	0.6833533374297891	0.24634541816667918	1.5158469351823025	1.3879113593465624	0.9794959441559992	-0.02347566569432938	-0.46220198557307257	-1.5777505846570308	-4.075010655902999	-3.9177543334200635	-3.972036187021529	-4.64333659011977	-4.190352974486015	0.468	5.021499218828467	0.2975457880320794	0.17635679516023028	0.1918164725328179	0.33428094427486665	0.3766097038228738	0.6731038269412393	8.865839866629975E-4	0.8844786147683796	8.865839866629934E-4	0.884478614768376	1.1630302823832015	0.7275249989177351	0.3709515888514656	0.6932989463588152	1.2347069257342962	1.1160938444472013	0.9316328935810604	1.1817740338165288	0.2692335974998332	0.45380164135727297	0.8264542334634468	0.11825070069622139	0.80057764826125	0.9518606134626757	0.4658350262267519	1.0	1.0	1.0	0.0	1.0	1.0	0.0	1.0	1.0	1.0	1.0	1.0	1.0	1.0	1.0	13.0	-55045.16415450717	0.0	0.0	83.0	-1261.4340621376448
334450000	-56824.03957326374	-1363.9510159092297	-55460.08855735451	0.44746180905398847	2020.8922642183434	50.55308932811661	1.1183814764319728	0.5291027354047748	1.2396885554186166	3.799913122138812	3.901416556886381	3.6274632362611303	3.145947409442208	2.1210821263934205	3.3252342027341446	2.78165333496076	4.386932799915868	3.347868331882195	1.3057114739529636	0.7478818186426346	0.29487720233396464	1.0417374933063526	2.038231027608444	0.8285455953733067	0.5738138143134748	-0.5249976620637219	-1.1509748132754987	-3.3352530817921755	-4.700771771885928	-3.5047718727696164	-4.346550711854117	-4.261579758324244	0.468	4.43474969236008	0.28816905281533733	0.1824703970746428	0.19859657401738098	0.3307639760926331	0.6677628661307944	0.7152006758472319	8.676598477380338E-4	0.9410244477722141	8.676598477380346E-4	0.9410244477722165	1.125213165289188	0.3182487427639256	0.3403573135449185	1.8192656286963487	1.5386802793888834	3.3767779148917807	0.4842420212948291	0.8567102445824935	1.0692392745234052	2.483707424452169	0.9441208191184013	0.1611122272364844	1.1046987422398922	1.6442451320403821	0.4536108277783123	1.0	1.0	1.0	0.0	1.0	1.0	0.0	1.0	1.0	1.0	1.0	1.0	1.0	1.0	1.0	13.0	-55061.453506710364	0.0	0.0	78.0	-1285.7801588309528
334460000	-56813.84906661763	-1354.453771188362	-55459.39529542927	0.4162990698540067	2020.9234269575434	51.05869508579259	0.4000788905628565	2.3278826808597377	1.2092409009845035	3.571246152106872	4.23679862720961	3.0058294131699115	2.736127469314518	2.0427375501463523	3.7050401831909747	3.673256002494677	4.0635523356989065	3.643576163669966	1.1067231342009527	0.784551049379806	0.5177016206522079	0.659599646346336	1.4911300438914021	1.2466575465087446	0.33819854938343574	-0.08528257098249173	-0.9933536426512581	-2.541858618196356	-7.48004540239968	-7.121255323363799	-8.808384405423872	-8.174683111244418	0.468	5.228271764468264	0.2869685784619854	0.17917874198121286	0.19382772286265407	0.3400249566941418	1.0019140904596002	0.7808424595926065	9.152601209843416E-4	0.7724986133448244	9.152601209843402E-4	0.7724986133448244	1.3157451758249237	0.758852894918292	0.39775553211273085	0.34841581094348656	0.9480712856668353	1.1660156462343378	0.5965436592335033	1.0603339275489814	0.15638952145306076	0.44041089118095356	0.06976102301215789	0.5221237064223266	0.34493087345519335	0.5571139818661822	0.4488595108895988	1.0	1.0	1.0	0.0	1.0	1.0	0.0	1.0	0.0	1.0	1.0	1.0	1.0	1.0	1.0	12.0	-55049.84640178313	0.0	0.0	89.0	-1295.6848597048447
334470000	-56812.60980350105	-1384.0701323346825	-55428.53967116637	0.42645028965518994	2020.9132757377422	52.136373467006905	0.6910458096017748	2.291120731882523	2.2083106000968447	3.308541617362808	3.41673554038995	3.6697612805436086	2.6037574340004634	2.2520076383434215	3.780217208924774	3.2968245346852254	3.8532750813541736	3.2148257100248716	1.3342523723829949	0.5844610594679692	0.8767564817075011	0.5971022044753536	1.636884785552134	1.182076762576368	1.0187189284436144	0.18577691823722095	-1.0171729575681319	-3.0513654829089516	-4.532878724553851	-4.912914695902871	-3.05326307792048	-3.0443111845600903	0.468	5.030517338321567	0.29201992484169914	0.18035450562477282	0.19029569628478382	0.3373298732487384	1.2719233042482645	0.7700812943673916	8.406892057590004E-4	0.7729586611078685	8.406892057590013E-4	0.7729586611078696	0.7752634149222395	0.3739828249169691	0.2063172169122432	0.05761372667032256	1.8196259037674374	1.353013717918826	0.5680352819509129	0.8868715100204474	0.0699559384490811	0.7221449726424489	0.44431281746012274	0.12911677458233367	1.4717929948486335	0.9401296408730621	0.5035010752613461	1.0	1.0	1.0	1.0	1.0	1.0	0.0	1.0	1.0	1.0	1.0	1.0	1.0	1.0	1.0	14.0	-55036.69430424882	0.0	0.0	83.0	-1317.2227458588477
334480000	-56816.96329009239	-1366.425816450474	-55450.53747364192	0.4330359862518844	2020.9066900411453	50.76933942204362	1.575122471120245	3.016263336992478	1.353580011128349	1.9860261363862641	2.726482984572896	2.626800468990757	2.999799463684557	2.0730886671661577	3.0700737029348892	3.437053875608742	3.7375703452972258	3.0455556717361523	1.2112660022527961	0.7147955470244922	0.9944756741038658	0.6388884895712558	1.6772976417386585	1.18812353816778	1.0081979321120262	0.18355975663305849	-0.594440366046189	-3.0514102373804226	-3.6074424973140564	-2.2676782596172895	-2.011743156263099	-1.0564040848232055	0.468	5.098568361798806	0.2886194036706968	0.17614791122936344	0.19137728126500023	0.34385540383493374	0.6075283330468253	0.7672794152298278	9.006292306115692E-4	0.7456484569209838	9.006292306115704E-4	0.7456484569209848	0.4554087013134031	0.8263109675869205	0.23162377603866455	0.4136759089738957	1.9828949145289076	1.243805164315489	0.40408304318340343	1.801585740268775	0.16731270936427328	2.096566033743815	1.0450452722446115	0.6444199211489441	0.9829037682666626	1.3697538503859161	0.6645337980956642	1.0	1.0	0.0	0.0	1.0	1.0	0.0	1.0	1.0	1.0	1.0	1.0	1.0	1.0	1.0	12.0	-55052.66086199898	0.0	0.0	85.0	-1303.5138180884796
334490000	-56825.86300351361	-1378.1640929107496	-55447.698910602856	0.4402270737287599	2020.8994989536686	51.22373511928962	1.039975515135271	2.6249805917729834	1.332897449643317	2.5834347326853	2.537305112145978	2.8765322823432644	3.144682519039645	2.1217938261920484	3.5469224806263986	3.0773039929573582	3.9453693302523374	3.332653959329711	1.0950442678063894	0.6154155126219849	1.1087007428676472	0.6709405741082333	1.6960563093226513	1.103828686012298	0.9680952471046237	-0.18157408185056426	-0.9712468429982647	-2.7243303089857425	-2.805654514118566	-4.812950277915619	-4.90271239832334	-6.491822749251941	0.468	5.449412691280885	0.28874416844823125	0.1765256303540888	0.1938714684232614	0.3408587327744127	0.9168362188634684	0.7623000308981329	9.005773153941322E-4	0.8535021324658155	9.005773153941322E-4	0.8535021324658125	0.7686518663732026	0.6919323029329537	0.30010686979765644	1.213475149743424	1.436818031968374	1.0030561653815429	0.393297986925687	0.6401008888551194	0.26563919110020756	1.0620688557448936	0.6207771680468467	0.47091248136165703	0.6912420323995387	1.0907746217612238	0.5322883869213019	1.0	1.0	0.0	0.0	1.0	1.0	0.0	1.0	1.0	1.0	1.0	1.0	1.0	1.0	1.0	12.0	-55055.49010861014	0.0	0.0	82.0	-1312.1761838661835
334500000	-56790.73535179566	-1366.2768245377217	-55424.458527257935	0.4393706446495269	2020.9003553827479	50.023633873769114	1.9232276426950392	1.6490368201472163	1.6186967169208148	2.677386600992272	2.474677647917823	3.1326622281040555	2.1661609521038683	2.7424426002325806	3.1381064166989043	2.964357478260162	3.8625880670493906	3.1397132908226033	1.2670836340514549	0.6432640089005474	0.7151297756747527	0.9641666764224707	1.1228933501628588	1.5571634725531172	0.13914996844303773	-0.20917822666886113	-1.3705128366876556	-3.3369210587563307	-3.068898630721796	-3.748039798410375	-3.742662094371492	-3.74943991301387	0.468	5.194415801857139	0.29267791013296973	0.18013061370043207	0.1915451787945785	0.3356462973720138	0.698660107420242	0.7785897298118464	8.834393142801078E-4	0.7278912838347108	8.834393142801071E-4	0.7278912838347125	0.6742664819620328	0.6700498626037066	0.0333048143854019	2.31632103935702	1.4246733836931322	0.7364361210376997	0.5973530553631061	1.4823877445015357	0.11338898182726138	0.8682906089034027	0.815728139599591	0.7164804950541496	0.47665312044126584	0.9761771415373095	0.38556563159340357	1.0	1.0	0.0	0.0	1.0	1.0	0.0	1.0	1.0	1.0	1.0	1.0	1.0	1.0	1.0	12.0	-55029.49839368863	0.0	0.0	84.0	-1306.4483222747378
334510000	-56817.961708651455	-1377.6701856876157	-55440.29152296384	0.4206523675676278	2020.9190736598298	49.689757470663814	0.6445521740265044	1.1261064022631837	1.5229797119407569	2.949876668812202	2.242279965694768	3.2790058647244433	2.3443118708443444	2.5829978099110793	2.6090807033238095	3.0894835750071405	3.2615919482515303	3.3284735569502963	1.1338222842226895	1.1675892519517366	0.5788824318360839	0.7046633980580146	1.1146381531272669	1.4202687306415507	0.03685432788406656	0.011194502869740608	-1.1258468324463997	-2.5805628397819613	-3.7617048460202374	-3.2803958820950836	-3.9349482707275305	-2.270220261084349	0.468	5.035657120032399	0.2885472844074702	0.1832404675515872	0.1929085691118645	0.3353036789290722	0.8809565690347224	0.7534193783256443	9.153977243155545E-4	0.8965988526375127	9.153977243155524E-4	0.8965988526375128	0.48581005384808235	0.8763826456118458	0.2346121452696797	0.26708684350740725	2.2981274950747173	1.335003280332251	0.10758692517875916	1.8592803026586096	0.7588782632610946	0.6819828536519129	1.9486353510362093	0.2859324620698231	1.8360164197332844	1.4276292888595306	0.537939518261399	1.0	1.0	1.0	0.0	1.0	1.0	0.0	1.0	1.0	1.0	1.0	1.0	1.0	1.0	1.0	13.0	-55055.962669545275	0.0	0.0	79.0	-1305.2667059012865
334520000	-56825.05811644465	-1377.7165833084887	-55447.34153313616	0.4204238994574667	2020.9193021279398	48.804209433571486	1.3261021259208974	2.8596837036196	1.6805549969275329	2.9416137367750617	3.21382314417142	2.6094087970642397	2.6566904441686034	2.861455906195343	2.5774195225359264	3.1151824150967644	3.111362669869221	3.731120461384979	1.0432133602487548	1.0182867028812606	0.6284300100522022	0.605807471024104	1.7117072561702824	1.4821600559803625	0.25843762970583894	-0.4367554644288615	-0.9562944908337112	-3.338488778795495	-4.501628471187923	-5.273847580939983	-3.2688663541724887	-3.150877793807364	0.468	5.5303868732530805	0.28930994669963755	0.17924908575289047	0.1945077446179864	0.33693322292947975	1.105793805088408	0.7987407957295468	9.297913792484696E-4	0.6519782605117644	9.297913792484663E-4	0.6519782605117641	0.5828249040138722	0.11505114945652953	1.1974695890902483	0.2460778653058306	1.5624698840996674	1.355007103609942	1.6970146774533201	1.2211485087460219	0.7419798053441666	2.1264868742759084	1.6729804797955223	1.178718744094543	1.9401422477864014	1.094400404325145	0.5993797384160813	1.0	1.0	1.0	0.0	1.0	1.0	0.0	1.0	1.0	1.0	1.0	1.0	1.0	1.0	1.0	13.0	-55060.57426561564	0.0	0.0	76.0	-1314.5010784997419
334530000	-56802.89451448962	-1370.868126235381	-55432.02638825424	0.42392345239472984	2020.9158025750025	49.36764412953116	0.9362208447863484	1.3789110141287497	1.591459404968829	2.864485084179424	3.0782696253605177	3.0143840755104545	2.5977846672940563	2.817942750574987	2.3269642805623874	3.017307634480428	3.7927735963701155	2.9479115603026234	1.0169556929452452	1.4731790558422624	0.17685577173253442	0.491545390116808	1.2728278356859912	1.1068069479684481	0.31895968037590144	-0.2974933223651921	-0.9052495856907953	-2.707544605307694	-5.109712337811178	-5.855314007321075	-6.399035422558679	-7.4825178276522415	0.468	5.262463154691577	0.28772927593729514	0.18056879517052327	0.18858954824395222	0.3431123806482235	1.0753332418322676	0.777550198058444	9.016531850822554E-4	0.8698540530145673	9.016531850822567E-4	0.8698540530145695	1.438736381798592	0.2938926067754766	0.6080613749090892	1.1702291886193834	1.0750937726036336	0.21650121904294906	1.1104898096416969	0.45425044609320114	0.8752137045713749	0.4488659809283242	0.47776431494432464	0.20862796663884317	0.6836541803016073	0.7477176738127103	0.8472618102580985	1.0	1.0	1.0	0.0	1.0	1.0	0.0	1.0	1.0	1.0	1.0	1.0	1.0	1.0	1.0	13.0	-55041.023984799496	0.0	0.0	82.0	-1303.5461865935727
334540000	-56795.268430177675	-1353.6256822268756	-55441.6427479508	0.4228887730869732	2020.9168372543104	49.4331805329662	1.0881601277442197	0.5452222965730584	1.4693062234887546	2.9731602237299772	2.84975966067101	3.5931684935983617	3.2911198169447795	2.6826508284778203	2.426024247871388	3.117212122119872	4.325083191169864	2.9542060975350015	0.9855290423403837	1.1244596243555753	0.24772600334459113	0.4160443945221035	1.4168218024442762	0.8159375738429664	0.6534261882494725	-0.16579322816616193	-0.7454994025864002	-2.008739356083497	-2.5992808727230368	-3.0873398315847567	-1.820966486985351	-1.4676896889767508	0.468	5.704280220162764	0.2895668798787252	0.1795199330281576	0.19373384824853376	0.3371793388445775	0.9032257277154073	0.7734896852435561	9.752392978043033E-4	0.6380674633931377	9.752392978043047E-4	0.6380674633931378	0.9768342376671781	0.11740033784880227	0.6408790561415169	0.3280760998032116	1.2162500747022473	0.577564430661507	0.6853998316312411	0.8441844925528658	0.3486136914906248	0.4312931236477891	0.8874643039185173	0.14355039555068255	1.3223924448398516	1.556399885060934	0.22291845900340432	1.0	1.0	1.0	0.0	1.0	1.0	0.0	1.0	1.0	1.0	1.0	1.0	1.0	1.0	1.0	13.0	-55052.74251404869	0.0	0.0	77.0	-1298.2944675373685
334550000	-56827.35678859469	-1378.9797727512066	-55448.377015843485	0.44582879394472746	2020.8938972334527	49.72144409871914	0.5172241441954339	-0.4990379837854506	1.5053042242438863	2.455443749714262	2.6821532191342454	3.03317260636979	3.5322958236357316	2.6521539398588274	2.39797824258376	3.234483698875224	4.130014720999958	3.5580294446330383	0.993821072239491	1.2074628052046619	0.4283042877384937	0.8324846427534589	1.6494622521065043	0.7348655214884939	0.9569561431912876	-0.46047788308018256	-0.4772329471932613	-2.1116757282926586	-3.5809225530369844	-1.8173051266339713	-3.0984880779069854	-1.93512374343697	0.468	5.384844813354241	0.2917058620185817	0.1798534726749978	0.19180205273139161	0.33663861257502303	1.5441665539301401	0.7925838445593917	9.258609277225065E-4	0.7065894295868931	9.258609277225046E-4	0.7065894295868907	0.6595666317897487	0.7183095068791655	0.7451426081265957	0.4444082046447285	1.2074483376048057	1.2241432644041512	0.0840723450733365	1.02623245880892	1.04938086111029	0.6994802053916843	0.3686415460741786	0.45053405682139025	1.074131823390595	2.2588863848252245	1.0379767239204027	1.0	1.0	1.0	0.0	1.0	1.0	0.0	1.0	1.0	1.0	1.0	1.0	1.0	1.0	1.0	13.0	-55047.56153852028	0.0	0.0	81.0	-1316.80600161634
334560000	-56825.07796123284	-1374.54849850144	-55450.5294627314	0.43491331561677815	2020.9048127117806	49.084759496657895	1.3156511205157824	0.10353872109891427	1.4137366634760893	2.5271278252620393	2.4883675282109508	2.981638755442645	3.225990399380864	2.161021799797286	2.320233484949922	3.0287248968799485	3.3573078715100753	3.003054202996909	0.9177978549198398	0.912993132644903	0.07279538275586347	1.1687640800425858	1.153438758248447	0.8764317053335337	1.0395383110483598	-0.4349466563439197	-1.0653544287320706	-3.055437257059617	-4.1503631220164765	-4.69995799857293	-6.048825516266984	-6.834511545268797	0.468	4.984946237992896	0.2922141999551303	0.1762468052672478	0.1899201866936343	0.3416188080839817	0.5725996526746591	0.7333597974078333	9.475088539746773E-4	0.870507469339212	9.475088539746807E-4	0.8705074693392144	0.458280080935282	0.7448079152280025	0.23107385270287512	2.7550215723625793	1.8149908524984109	0.5268670720587673	0.3488585624081298	0.35254392613827434	0.11674462554870944	1.805940569765773	0.46198949937718775	0.4275804235843083	0.6993124500923235	1.1204184104640025	0.5532695876775767	1.0	1.0	1.0	0.0	1.0	1.0	0.0	1.0	1.0	1.0	1.0	1.0	1.0	1.0	1.0	13.0	-55059.66721893226	0.0	0.0	84.0	-1306.4173013969205
334570000	-56762.989457089374	-1343.5212826492057	-55419.46817444017	0.42792715631770134	2020.9117988710796	49.65494400148619	1.8577926635676083	2.128279774560966	1.4964838382637287	2.1776418595334346	3.2666867492321496	2.993145111342418	3.2525367779966605	2.9681955521880194	2.540557292039004	3.02566210277646	4.449470597493238	2.7951366531194655	0.9710206543928758	1.0510895378137781	0.5296185995370227	1.2535304017144175	1.1078372363757625	0.37509891315479627	0.37663916195548697	-0.42562263244018134	-1.0825888084226925	-2.724647953193742	-3.2313781925310003	-3.416708100905832	-4.250826454134631	-4.723830750030617	0.468	5.469849586423996	0.2958053092089038	0.1803455449849159	0.1908554948711463	0.3329936509350281	0.5886491337639292	0.7271335265209328	9.167200591327139E-4	0.8264260255217735	9.167200591327142E-4	0.8264260255217735	1.5564529703766676	1.121449610796185	0.6524639431314119	0.6797791257119781	1.0620639886975163	1.3748785098321903	1.4249958351058964	0.3159220234231353	0.8098054953567099	1.7139836598025913	0.8776240410714138	0.6414713739817547	0.6485768403884103	1.0943055416262224	0.6757999099502052	1.0	0.0	1.0	0.0	1.0	1.0	0.0	1.0	0.0	1.0	1.0	1.0	1.0	1.0	1.0	11.0	-55025.91920348748	0.0	0.0	81.0	-1279.1318919215835
334580000	-56840.10801344137	-1391.9889825369394	-55448.11903090443	0.431276057203892	2020.9084499701935	49.623926233952474	0.5178833731457666	-0.5222416005710349	1.5081329691582195	2.587940478825353	2.923082490211959	3.8083519994744086	2.648379259046208	2.7409479170800886	3.175686646034074	2.912653390314777	4.268022535412543	3.019094469324255	1.1109552997744274	0.8722204059290487	0.06218230040963313	1.6694961115711369	1.4849966744936778	0.20895689982075388	0.6986820552222132	-0.8737321653654178	-0.9138496560950714	-2.184705034640289	-3.7631773449946126	-2.373475880752521	-5.2984037856732	-7.3914541375691485	0.468	4.724595023784321	0.2905189235746385	0.1746479011372976	0.19449754245287196	0.34033563283518614	1.3335443737429027	0.7962881833433796	8.992163259869264E-4	0.9797009387762513	8.992163259869275E-4	0.9797009387762512	1.435449783337863	1.1054657753788957	2.2432574033462753	0.5008920745204066	2.412067827207896	2.462037574834772	0.7233301260571166	1.3389092053598124	0.26793361006022837	1.539879817758469	1.0543730052005185	0.5356826381688642	2.0560092994489163	2.366141901839568	2.728222599579369	1.0	1.0	1.0	0.0	1.0	1.0	0.0	1.0	1.0	1.0	1.0	1.0	1.0	1.0	1.0	13.0	-55038.79575182414	0.0	0.0	87.0	-1307.04810305216
334590000	-56808.74513979486	-1362.773014576826	-55445.97212521803	0.42755231217327766	2020.912173715224	50.41732978748195	0.8336377866662336	1.248465973392844	2.4071080442868817	2.641596247473031	2.459043839638207	3.7214567821999416	2.797450785148573	2.3171512649439703	2.74026564012335	2.9109225647255457	3.7907970838289375	2.581349760946416	1.1568977855880735	1.2398769820089568	0.18944392152475797	2.0126222261175792	1.4364454799257702	0.14957300391410655	0.553788684948469	-0.8019492906416026	-0.21662271947342032	-2.907733051190065	-4.101183025697975	-2.821260648629409	-3.102846952499031	-2.5770352925462596	0.468	5.031590646921144	0.2874756385303094	0.18027954601856436	0.19078196652296397	0.3414628489281564	0.5203785736524408	0.7157936096938192	9.346811690180745E-4	0.7267857672559442	9.34681169018074E-4	0.7267857672559441	0.5520837751382551	0.4741888790040189	0.7635301491449915	0.5732255337781585	1.4358030760932226	1.0009227421930824	0.10660350436777118	0.9910498169567591	1.719841636667242	1.2337004620109109	1.0185365783519498	0.7580015955890115	0.44533664947632645	1.388475816969132	0.731400776375063	1.0	1.0	1.0	0.0	1.0	1.0	1.0	1.0	1.0	1.0	0.0	1.0	1.0	1.0	1.0	13.0	-55051.703265086646	0.0	0.0	81.0	-1300.6042832841629
334600000	-56799.94490328408	-1357.9079265699945	-55442.03697671409	0.4302550789909406	2020.9094709484064	49.98223143320183	0.9663806038990995	2.547507965213494	1.3449980518317528	2.6095851941925865	4.737283248533242	4.213578255669332	2.697863026500917	2.826006196581933	3.081039195768872	3.5486893720919808	3.950904354749181	2.913123780556989	1.1829363699606776	0.8501883616908641	0.4992054614861131	1.1888792480843768	1.7557399654124755	0.14090707260386692	0.16613876082554413	0.005580283218416221	-0.19213715849318927	-2.7510112256474692	-4.282754232487777	-4.7426201069650755	-5.322629246152618	-4.291418441068483	0.468	5.427834837591993	0.2912935345389904	0.17966469873180171	0.19180139051503825	0.3372403762141638	0.8852657754383835	0.7537989240609573	9.250370359448216E-4	0.8103690918822058	9.250370359448211E-4	0.8103690918822067	1.3024806391120938	0.06428769522742346	0.6586063869195239	0.27504120889630895	1.3483931861339797	0.294688360988686	0.1083157525333979	0.7620431893118658	0.6240269341960796	0.9663075106692945	0.5571961557497804	0.9950296788490715	0.8654691376099162	2.2988412678865053	0.4931774634777024	1.0	1.0	1.0	0.0	1.0	1.0	0.0	1.0	1.0	1.0	1.0	1.0	1.0	1.0	1.0	13.0	-55048.16525734167	0.0	0.0	83.0	-1292.4127378675003
334610000	-56822.80910317829	-1373.7805490933572	-55449.02855408493	0.42106659463003265	2020.9186594327673	50.28542056028996	0.5555241533815299	1.3447728307172317	1.7727311538417616	2.9091750215629517	3.5268194759264304	4.476533307646408	2.6104205896308823	2.4306212495560726	3.3472820779813746	2.9803520789906446	3.627485896208302	2.65399684848135	1.201207119201364	1.5502531400968915	0.2726974936888182	1.1125553106357506	1.8754326696131844	-0.0656321293309454	0.4245638462360431	-0.11496910384815316	-0.1861943771891752	-2.774063086003713	-4.890300880445089	-3.747261616349089	-4.14276118210845	-5.82809713815695	0.468	5.117734168418459	0.2934301666456838	0.18088509619521143	0.18957384327161814	0.33611089388748083	0.5594481220156814	0.7246517885247458	9.29024464146714E-4	0.7866479993740898	9.290244641467118E-4	0.7866479993740886	1.1900442286081352	0.9733972148859344	0.16800586227864264	2.6961289664933408	1.829758181404829	1.8183526741718492	0.20468933337852627	0.9790505165517178	0.4523772291281444	1.2113944012994655	0.37554082534921385	0.8861013372499632	0.3474689520069314	2.4990596860789065	1.6609221918818051	1.0	1.0	1.0	0.0	1.0	1.0	0.0	1.0	1.0	1.0	1.0	1.0	1.0	1.0	1.0	13.0	-55064.82413458924	0.0	0.0	81.0	-1304.8608775626883
334620000	-56840.00453259023	-1405.1688075116049	-55434.83572507863	0.4265992072282784	2020.913126820169	50.29048927681274	0.8875982996443744	2.758388224857981	1.8635220207650556	2.294272282542066	4.221466381468006	2.891161700292157	2.5806059199310574	2.4343900483980083	2.6780875142249614	2.898391061076924	3.743509115472585	2.9077100093450023	1.3334764599268374	0.9650572421361646	0.5221717217253932	0.783871248559749	1.7496020192429327	0.17860846161346744	0.7579216679271656	0.060779371846456626	-0.5392755663358667	-2.406488932610561	-4.131249350411255	-3.6378619860962575	-1.6227058880171623	-0.18597730955848402	0.468	5.081439850456196	0.290998483863903	0.17607363484303226	0.19522355235068356	0.3377043289423754	0.6125356402135382	0.7493343936355278	8.831974666032044E-4	0.8884978956786298	8.83197466603204E-4	0.8884978956786302	1.282313661166384	0.26317325605457287	0.8383335702384044	0.49705792907802493	1.9034140164158009	0.7884701330380998	0.18168252744419158	0.5941519357900439	0.30370129027158593	1.1025118486702834	0.5971849565990248	0.5736744672075972	1.7204408699446994	1.3768027865266486	0.3502165183309633	1.0	0.0	1.0	0.0	1.0	1.0	0.0	1.0	1.0	1.0	1.0	1.0	1.0	1.0	1.0	12.0	-55043.73239210752	0.0	0.0	87.0	-1337.8626957832716
334630000	-56844.62236438462	-1395.0528546457715	-55449.569509738845	0.43182341373515054	2020.9079026136621	50.49231325510271	0.6936936575318531	1.3177383601302592	1.3454615342208749	1.8265538484103816	2.882246770473436	3.5109092943672495	3.321389205995419	2.0251753038487634	2.9156112000799808	3.032188796488608	3.5892425305781055	3.752041690689682	1.1913516593669624	0.9066678009808541	0.7688018708742186	0.9623562982338658	1.6021719329115611	0.15313850800681073	0.4445526868003373	-0.1817660835321187	-0.5639661699103422	-2.8202610104179886	-4.159645784494043	-6.012208180152948	-6.327383416698386	-6.120738201456969	0.468	4.8420135411221645	0.2916947757395264	0.17678824632055354	0.19232294921228898	0.33919402872762533	1.6973099313240758	0.8241759204601318	8.898841472320679E-4	0.9231534419615284	8.898841472320684E-4	0.9231534419615286	1.80643158030485	0.39780000042717556	0.37111541173347845	0.23913911458824869	2.9638137430503644	1.3650598986155529	1.6226886161296317	0.37324451655401847	1.4149548135130794	2.000925976137308	0.3105994989147887	0.9844587091615097	0.9250639674558386	2.619024142406357	0.33700340749048097	1.0	0.0	1.0	0.0	1.0	1.0	0.0	1.0	1.0	1.0	1.0	1.0	1.0	1.0	1.0	12.0	-55043.569850942935	0.0	0.0	95.0	-1318.5859916025574
334640000	-56838.25753794939	-1381.4986670203784	-55456.75887092901	0.4246269742664061	2020.915099053131	50.06006060328762	1.4456130627901365	2.151612394257463	2.001898324119894	3.031652484626846	2.9507322155667746	2.92068400516949	3.743480543241328	2.627794535044951	2.552056859291155	2.608056966426113	3.290933241193353	3.5952552636706048	1.2134459075611363	1.0732217543722946	0.6381219207132192	0.7054000898418081	1.8719222152729618	0.009266139749578128	-0.1740113591204748	-0.23429747689654656	-0.43611965477083353	-2.540526605430895	-3.819449280627173	-3.742908705171416	-4.365448306092119	-3.8051358268460005	0.468	5.043246693530512	0.29224220478896634	0.18198799157042106	0.1948658077118848	0.330903995928722	1.069013857392154	0.7758382705331853	8.560133568202644E-4	0.9041439975462647	8.560133568202603E-4	0.9041439975462625	0.9853334693214765	0.5786965505712581	1.399690945320363	0.11122165874605487	4.315057140133227	2.312674135131443	0.4008689789581475	1.2502498667733895	0.935449549605575	0.761702352049296	0.8725010043889697	0.8808792812120831	0.8814750291785741	1.7968520289246033	1.2728518280788943	1.0	1.0	0.0	0.0	1.0	1.0	0.0	1.0	1.0	1.0	1.0	1.0	1.0	1.0	1.0	12.0	-55051.569677485895	0.0	0.0	95.0	-1305.8303983162434
334650000	-56820.28562094626	-1392.5414133959064	-55427.74420755036	0.4379226293607378	2020.9018033980367	49.79644102729791	1.5683501794719164	1.5409049546544402	1.1729960902755534	2.63462525735183	3.411202406969609	2.6910585232186626	2.937355963647759	2.4894775471989523	2.6133554339298883	2.8139195067509037	3.4438983949747404	3.612698999571885	1.2357991163241007	1.1681080275828144	0.5435239577973818	0.6496480113643509	1.338072132379452	0.029536451737825972	0.19467954022510311	-0.05682516743515792	-0.0952740045338693	-2.6622678782821643	-4.299440225021897	-4.563312956511734	-5.968231345648644	-4.78551707436388	0.468	5.105602078664594	0.29307671118038897	0.18304282169571875	0.19109299298554971	0.33278747413833676	0.8645820743077169	0.78965442720491	9.067552261062385E-4	0.9196249120524563	9.067552261062379E-4	0.9196249120524562	1.4121216803437517	0.9680644072947591	0.189232720598322	0.17795361267668988	3.6425798592265726	1.2039450901543092	2.8147646975209275	0.9663759428031227	0.5717507139820603	0.3991509702581458	0.8945030461166705	0.6219980620371988	2.0462488476086778	2.859493954877057	2.0180052635826624	1.0	1.0	1.0	1.0	1.0	1.0	0.0	1.0	1.0	1.0	1.0	1.0	1.0	1.0	1.0	14.0	-55051.98956548149	0.0	0.0	84.0	-1309.5992289532228
334660000	-56799.64350450704	-1383.7006874095678	-55415.94281709747	0.4206024595711524	2020.919123567826	49.77731818170399	0.7914401087134574	1.5889994124240414	2.2051611286438897	3.2026381632922476	3.2452806550210602	2.2850431197482695	3.850045460528823	2.8537902959005743	2.477753738771915	3.067356724374888	3.796498628444935	2.9893619390781496	1.3527557371469179	1.2371161625779852	0.8166499266585097	0.6648283087172603	1.0007521209362635	0.039674265020615884	0.23343510943305498	-0.26545096644262023	0.2272900796888747	-2.7193427295354913	-4.0505494210613495	-4.494086371380354	-5.84318882796389	-8.253993734111567	0.468	5.424962819594162	0.2884311083799934	0.1761580669128269	0.19277133295158932	0.34263949175558445	1.7301480119199157	0.7911355308602553	9.297990421754254E-4	0.7969365855125041	9.297990421754259E-4	0.7969365855125057	0.7875698880538714	0.46077339557196867	2.860987777733074	0.5159126319452427	1.9428262904617972	1.9684037829821768	0.9949491385344803	0.5088953754702242	0.1388009528032576	0.6191694417609062	0.2621264143036734	1.6231464081683926	0.7783238276298694	1.9977307855613742	1.2319412430496806	1.0	1.0	0.0	0.0	1.0	1.0	0.0	1.0	1.0	1.0	0.0	1.0	1.0	1.0	1.0	11.0	-55030.86883534513	0.0	0.0	87.0	-1317.2378939756788
334670000	-56863.44391665926	-1397.4967137650926	-55465.94720289417	0.4270075179198099	2020.9127185094776	49.899988772067324	0.561833693878172	1.1176869368145486	2.1282513585015326	2.4111472907958555	3.079189803703529	3.04377564453369	3.103939724072603	3.285734896946815	2.2914879093033886	3.327781170542238	3.243625309484117	2.9560138265646696	1.4043092235369978	0.8886070353292548	0.8067410907289999	0.9789230632777655	1.7063994643790257	-0.2601957208596398	0.6791923947683234	0.27625669072313086	-0.23663760198253678	-2.475388854763642	-5.0742295782540845	-7.0164993665931545	-7.619269608121577	-7.152455405136503	0.468	5.104919563914155	0.2932612078237479	0.17887701861340286	0.19132106964469697	0.33654070391814633	1.50622583603298	0.8268592499286157	9.115096728206484E-4	0.6875140946092058	9.115096728206474E-4	0.6875140946092068	1.409293653954501	0.24023546714960334	0.19254564281973813	0.2820378140183979	1.5170993312156997	1.6275560503275266	0.5839530826608874	0.4806273387472196	0.12003383731058105	0.992288969765907	0.15580280721596218	0.5535733940271709	0.6475560915580848	1.8922271570413893	0.4980145780782855	1.0	1.0	0.0	1.0	1.0	1.0	0.0	1.0	1.0	1.0	0.0	1.0	1.0	1.0	1.0	12.0	-55061.96400303352	0.0	0.0	91.0	-1340.5346010925728
334680000	-56856.21155681349	-1406.390313833594	-55449.821242979895	0.4181965302333571	2020.9215294971639	49.115179646783666	0.6869623631316596	-0.2608565586872527	1.5105831882680367	2.366164763589733	3.8601278951231417	2.103814272783719	3.166285801674899	3.010685759621905	2.540648022786249	2.7911119494421275	3.1257943978267164	2.7611600997213346	1.7416852526147346	1.1721357039702556	0.5111363901200999	0.6153401887489234	1.2563317546327584	0.39454070903576377	-0.3296800963501979	-0.09296365900637185	0.2194256221657101	-2.323615845785486	-3.8772878283912977	-5.812781590539844	-5.489710903708504	-5.1290706782718285	0.468	5.260547894958556	0.2927002335047756	0.18136263501058555	0.18861722594215577	0.33731990554247726	1.0188657397808611	0.783673189862848	8.934393511724055E-4	0.7485383404205844	8.93439351172404E-4	0.7485383404205819	0.235793835126964	1.2629520986654632	2.2374633370141406	1.1408358731574069	1.7154484674615764	1.670495661911889	0.20106019814917647	0.525093337219134	0.43570366409489664	1.4173798908773514	0.4674029557194654	2.896197666416392	0.5641658007763732	2.5688385581221613	0.8795518597423426	1.0	1.0	0.0	0.0	1.0	1.0	1.0	1.0	1.0	1.0	0.0	1.0	1.0	1.0	1.0	12.0	-55052.47936183137	0.0	0.0	87.0	-1340.6258585651935
334690000	-56837.05538016171	-1427.3257084639627	-55409.72967169775	0.4447332724132406	2020.894992754984	48.90565779722946	1.7004676077174041	1.319800195988637	1.3030291039465267	2.659784513189527	2.6953433415876984	2.1805574200862488	2.7255275178370444	3.527094452182895	2.913126792300064	2.7666523763420465	2.7674004794906057	2.9708354421051917	1.5727370939420073	1.149388489801761	0.5282267978747678	0.9303207240620313	1.062892213973171	0.1889692611020769	-0.25047759341977105	0.6074719936139484	-0.04000464878798554	-2.4957022075763757	-3.710002560041631	-4.215854692094294	-4.500042989620783	-5.548011790627944	0.468	5.255469316338297	0.29343843230261507	0.17686763392266727	0.19116796757483168	0.33852596619988	0.7293429165518865	0.7680438770738063	9.220118153897199E-4	0.9997960006465526	9.220118153897207E-4	0.9997960006465534	0.30057295545029755	0.6977020671071194	0.3675368529146527	0.3982865290760169	1.4353695804518598	0.6202037374959147	0.6130949558415844	0.7500338165692778	1.0581373980861166	0.3594845632519311	1.1132309160085776	0.5652462514020583	0.7535292068533931	1.19837142594377	0.48528103660030386	1.0	1.0	1.0	1.0	1.0	1.0	0.0	1.0	0.0	1.0	0.0	1.0	1.0	1.0	1.0	12.0	-55035.467340150724	0.0	0.0	86.0	-1356.4595503295754
334700000	-56850.58740079317	-1412.8897362362122	-55437.69766455696	0.42714104944939185	2020.912584977948	49.100413988687585	0.7574969363211718	1.3883026584130098	2.3964639877247547	3.6740313548033767	3.5113447642635913	2.6212895099962252	2.419404230904578	2.4895720990950116	2.638068137136825	2.6277362181620654	3.3114912114673496	2.5543392136935643	1.5356891131868393	1.498958467685257	0.4398668563008227	0.49125232247886974	1.3012835972503112	0.44147239011156814	-0.1617376737760901	0.54972519948988	-0.42455745447075866	-3.2664809756266693	-4.334545660555817	-3.9001337075889735	-3.4327563160049563	-2.9624429299528514	0.468	5.0669620882049395	0.2892379427786729	0.18250325459069092	0.19331546555944087	0.33494333707118934	1.2804052452561576	0.7838378710098514	9.318855907280657E-4	0.7482456521558108	9.318855907280692E-4	0.7482456521558127	0.83020794863736	1.3010923472221214	0.22247039454007095	2.3704567891880353	0.7628718397499756	1.5678485016218362	3.283905496356046	0.4569937154184616	0.3903636811597137	0.4822214783233098	0.6661465008552936	0.5111732535525401	0.7447248176852779	2.3015816249333816	0.492759317322054	1.0	1.0	0.0	0.0	1.0	1.0	0.0	1.0	1.0	1.0	1.0	1.0	1.0	1.0	1.0	12.0	-55047.00227488582	0.0	0.0	79.0	-1348.4164105440557
334710000	-56884.610267009186	-1417.9572368894403	-55466.65303011975	0.42334543775597616	2020.9163805896414	50.04469788203786	0.6517732809307272	2.4156650048308297	1.2227476595753541	2.789616905683527	3.709471563057717	3.0929969853457027	2.275221122345242	2.4518999804463477	2.6279401279848686	2.7493216404194847	3.55352802961043	2.6890358188361527	1.4817751253740004	1.4477370435741606	0.453350604727892	0.8764186808923679	1.8412736620261712	0.5886996997344571	0.41974925920847905	0.3340240850549275	-0.5584240898792406	-3.0989185842663183	-3.6213106090076304	-2.57469573625544	-2.686998173460462	-0.07275480865164052	0.468	5.482675498216916	0.2945446784765329	0.1787510747549032	0.19382477173882862	0.3328794750297292	0.8203375281164825	0.7652934581742129	9.043481599737862E-4	0.6635303129317753	9.043481599737846E-4	0.663530312931773	0.7527790134143505	1.0990092970115535	0.4500073382261815	0.719548037600529	1.5925460480612272	0.45192551870588044	3.4956851314532815	0.6538906442636956	0.5043736112545911	1.244465487415142	0.8845501720439054	1.59550335935055	1.493826693622045	1.200728091242379	0.6488963978428376	1.0	1.0	1.0	0.0	1.0	1.0	0.0	1.0	1.0	1.0	1.0	1.0	1.0	1.0	1.0	13.0	-55075.9973688856	0.0	0.0	80.0	-1355.1957852144503
334720000	-56851.07734532919	-1412.8254216585538	-55438.251923670636	0.4476602295521805	2020.8920657978451	49.82617520333067	0.39686238417779585	0.5072150923327231	1.1348255664509281	2.613319856664733	2.846787991040131	4.793125263825384	3.113562200468725	2.188954580396499	2.910182423724999	3.1602028116256924	3.701091822317074	2.604015070512051	1.481843355729637	1.5079180142982647	0.4275699787020173	0.9622729280264841	1.2562993895648922	0.7511259813701713	0.15561402648400846	0.12465732351007719	-0.0011990263757556963	-2.8644729605150694	-3.4510026957039317	-4.426193440352462	-2.6364205421608005	-2.9198134391873527	0.468	4.81393385004477	0.2875498433175498	0.1796789639557601	0.19138739491224668	0.34138379781443734	1.1116517526601413	0.8017493842415865	9.223903103068312E-4	0.728986521113231	9.22390310306828E-4	0.7289865211132288	0.5668221555851002	0.2223128059545868	0.4409799157006415	0.17195875827172807	0.8243717357224627	1.0543610485096426	2.8658821165912736	0.4860736137906886	0.0669710452733262	0.9266285458758543	0.44436149311620676	0.7170463552049254	0.7037866295252343	0.9357560368368015	0.4161841501973311	1.0	1.0	1.0	0.0	1.0	1.0	0.0	1.0	1.0	1.0	0.0	1.0	1.0	1.0	1.0	12.0	-55070.7724226575	0.0	0.0	77.0	-1355.3848078693675
334730000	-56852.66470373938	-1425.363658664797	-55427.30104507458	0.43156123068266855	2020.9081647967146	50.11127812232738	0.8281094555064396	0.4639207668239673	1.3538430106520656	4.060802973297264	3.594578904182583	3.3837937506161366	2.6179355630455587	2.556850525263586	2.608502099130554	2.8322749745198363	3.4248648400018316	2.6426754698856936	1.4539964320655043	1.5029905925378935	0.4882335561693998	0.9003165854427828	0.7588540427614792	0.4316147003314714	-0.04739000589409734	-0.07482009299991495	0.4621465896449036	-2.875702794502587	-4.474876535976895	-5.569995409350588	-5.376930700828766	-5.410395285377347	0.468	5.082769612939494	0.2925191766767729	0.1779901276237229	0.19033066902278595	0.3391600266767122	0.8798193562052168	0.7710436552289175	8.95197946262681E-4	0.9051859712958016	8.95197946262682E-4	0.9051859712958013	1.298654872680639	0.22861552995364345	0.7161567275204453	0.28328532315734933	1.2366091644514992	1.621928673661686	1.6555190168426752	0.3142930075809144	0.33046973357262527	1.3660522594052997	0.5397529493551529	0.9467238832419831	0.6164462078167293	1.0420555327514385	0.8462568853711033	1.0	1.0	1.0	0.0	1.0	1.0	0.0	1.0	1.0	1.0	1.0	1.0	1.0	1.0	1.0	13.0	-55054.89715311712	0.0	0.0	80.0	-1353.7882115785949
334740000	-56890.20563817462	-1452.2291011706109	-55437.97653700401	0.42756829839503063	2020.9121577290023	50.67624827840703	0.975338671811207	2.492664687593251	1.350210465789193	3.215316471090244	3.3725001795492897	3.0616419695627277	2.518586922545491	2.7763976265245547	2.7387266172739015	2.673361777477	3.149528584428671	2.7252331946543817	1.6425541293551795	1.3625432042464343	0.8333228244570898	1.0608131568002728	0.9269004207823417	0.6204628214739855	0.029576671970865165	0.012046455193709171	-0.4342367005458718	-3.0339208783005702	-3.638912897187455	-5.007848913356686	-4.942574343902166	-5.897663511595766	0.468	5.2301243449053265	0.29412379225464474	0.1800144666054159	0.19330805385359184	0.33255368728634144	1.417861343705011	0.8099605037435643	9.218143644095497E-4	0.7499910157096467	9.218143644095487E-4	0.7499910157096455	0.3562365375908205	0.24416186747303617	0.5354169325179815	1.3068687239101593	1.4444067773753946	1.6104902204000122	0.22990536513888504	1.4969589537312233	0.3011412445826858	1.61484472999154	6.165822093337984	0.8863858600344575	0.5225816230620827	1.6153248224937753	1.0517746074118837	1.0	1.0	1.0	0.0	1.0	1.0	0.0	1.0	1.0	1.0	0.0	1.0	1.0	1.0	1.0	12.0	-55063.62596796788	0.0	0.0	77.0	-1382.9330539551834
334750000	-56898.71494416302	-1449.2506961698605	-55449.46424799316	0.4610345462606649	2020.8786914811367	50.954546395845036	0.979574891734835	1.291160204812725	0.9688639164829946	2.659071474263281	3.1118206842158482	4.1554083983297945	2.5216202962112853	2.754212448963991	2.8816812377485364	2.672953712053755	2.9463578784382727	3.8692447343335363	1.621956594433718	1.4681292166202773	0.5346638065382032	1.0175852918592752	0.9899235119174401	0.3038791378919836	-0.10654204875463333	0.19203890826265116	-0.5518252464759752	-2.7294986734464035	-2.9256287756921173	-3.4760396325767173	-4.128838276314221	-4.6496539081362585	0.468	5.19634227013412	0.28934469000227214	0.1785830151823985	0.19982305911557352	0.33224923569974973	0.9062471887375153	0.78592700367634	9.269999266122333E-4	0.6216490172965686	9.269999266122353E-4	0.6216490172965686	1.8852231480569233	0.3715241678593961	1.482065195611331	0.19805893956422158	3.0650557217816563	2.197214897229641	0.16504121987387732	0.6941302922362359	0.25505962657458725	1.171812162613379	0.9053520685477612	0.8473608967060564	0.9669213815730309	1.8488366087191341	1.8661643031901596	1.0	1.0	1.0	0.0	1.0	1.0	0.0	1.0	1.0	1.0	0.0	1.0	1.0	1.0	1.0	12.0	-55062.20476635451	0.0	0.0	77.0	-1388.872692263481
334760000	-56845.463381800924	-1414.0982355075755	-55431.36514629335	0.4295853216497561	2020.9101407057476	50.29463380065034	1.0331625247316532	0.4979265624172624	1.5698116599325211	4.095514673470916	3.915505845637589	3.124819343188868	2.699784017999263	2.5921197783270142	2.851767101856853	3.1349634159771074	2.9763264224826513	3.218792013033251	1.5924259586045824	1.2042983180893794	0.7098933633402839	0.911607722071764	1.4228099834866395	0.2630309600280441	-0.4169095005593745	0.19393593941991838	-0.8890003411136732	-3.009745200632145	-3.1751213494123425	-3.739810936216798	-2.4579591203378173	-3.0502797223631113	0.468	5.100162222092185	0.2904667495263454	0.18067141464828454	0.19176535497722555	0.3370964808481384	0.9280966920427851	0.7659090250417163	8.782663971437102E-4	0.7151699426361426	8.782663971437107E-4	0.7151699426361444	0.9889681535233891	0.5357062696918179	0.34362104246361597	0.10341330257508566	2.631244658153699	1.7395929629410436	0.41047599023514286	0.8831123616204938	0.5887773516613278	1.7438968245887352	0.5056022895013289	0.5324824812333139	1.3272357945665227	3.5820064120832886	1.8768393653762034	1.0	1.0	1.0	0.0	1.0	1.0	0.0	1.0	1.0	1.0	1.0	1.0	1.0	1.0	1.0	13.0	-55070.29826978137	0.0	0.0	77.0	-1346.960523777473
334770000	-56846.87580442681	-1416.9957856340222	-55429.88001879279	0.4403726902818114	2020.8993533371156	50.704514136440196	1.191164133587209	1.0392975712775234	1.815267917640233	3.031694012342045	4.269656123632281	2.9371917140418047	2.4566610020323663	2.38953605571082	2.699085990790634	2.854439708874061	3.3700811746198682	3.3316253924047126	1.504937315426503	1.5032800321405797	0.6695090292915937	1.0477226015293046	1.1758604738156802	0.5179643363090496	-0.5947049981738353	-0.21896997983776595	-0.09273288925342753	-2.7393615035687313	-4.182367864542893	-3.903010535213645	-2.119911876452349	-2.3596139502167204	0.468	5.1039397117453005	0.29278545386150523	0.18206017320349607	0.1887973105729919	0.3363570623620008	1.416349110310738	0.8052485223430045	8.640638717941001E-4	0.8159576570259748	8.640638717941E-4	0.8159576570259761	0.31721193304162715	0.2997328876419657	0.27258483018039154	0.08278661146426416	1.3408851527538963	0.6902993736093196	0.3363104513576429	1.1140698170570251	0.37479747282458875	0.7183661685396079	0.25483914976551814	0.18574147384606307	0.6217832312209239	1.349165497595939	0.23417748538190122	1.0	1.0	1.0	1.0	1.0	1.0	1.0	1.0	1.0	1.0	1.0	1.0	1.0	1.0	1.0	15.0	-55075.15605896362	0.0	0.0	75.0	-1347.640207221095
334780000	-56847.969940712086	-1390.178558218361	-55457.79138249373	0.4614767391844676	2020.8782492882128	49.80594408518354	0.46399981607827295	5.016776203563808	1.4045843527490074	3.3863393897685397	3.892886021901079	3.7035467542109965	2.4046892962756585	2.4027724397005925	2.566967171387595	2.62962666702257	3.1068226891332404	3.3140248008278164	1.399088496158111	1.279773608569098	0.5918077240933705	0.24104600444097735	1.4975686530701295	0.1443059645063636	-0.7197174905558594	-0.09042102931061094	-0.6162657406744221	-2.952496776237478	-3.6317305722532973	-1.6175021152754772	-5.274011834051242	-5.032336383781624	0.468	4.623453194284146	0.2876304987603218	0.18322447128730135	0.19369075045073927	0.33545427950163165	1.1338091062273838	0.7670689346953243	8.896424260323358E-4	0.7075561750777422	8.896424260323359E-4	0.7075561750777422	0.25262182745450235	0.8760234642410303	1.2931631108509911	0.9348304146052034	1.1457524488891506	0.52768669106393	0.82280519441225	0.9581299265702254	0.33402486384881536	0.5702789534681609	1.447363575066053	0.3876978198379396	0.4095308844773914	1.5599872210194732	0.25019198535601095	1.0	1.0	0.0	0.0	1.0	1.0	0.0	1.0	1.0	1.0	0.0	1.0	1.0	1.0	1.0	11.0	-55095.67030127797	0.0	0.0	80.0	-1335.0746965253825
334790000	-56795.08065183604	-1397.082405327022	-55397.99824650902	0.44167256734647364	2020.8980534600507	49.427586990162055	0.7920959008598853	0.822121755220921	0.8339480270372075	3.190523427508221	3.7063223705063697	2.748461856995143	2.3632778081406287	2.4747285752248405	2.937942986153585	2.410551783140153	3.7099333380479633	3.290360924960782	1.4051132605513132	1.2315209807297123	0.3508816514163151	0.9599327960752742	1.5216228229576956	0.11857161474090123	-0.5795313207020217	0.12837398378084997	-0.5153076317685925	-2.66913411269144	-3.3242819918121285	-3.6706006369647337	-3.7500341660008223	-4.3361893362404444	0.468	5.350225421482135	0.29087911017286117	0.1811408337487363	0.18921295870900573	0.33876709736939087	0.6995052350893516	0.7658025513478491	9.111253722945892E-4	0.7551059445052496	9.111253722945906E-4	0.7551059445052499	1.8789639290203295	1.5095855959629123	1.5167271487095637	0.45941560733320713	1.6179031180412908	0.6157545122205111	0.7262348158388227	1.374926914104692	0.6486198433090561	1.5078094217682403	0.9209973660122462	1.024771744855774	0.7284242859604794	2.3168829144221195	1.9820909263822226	1.0	1.0	1.0	0.0	1.0	1.0	0.0	1.0	1.0	1.0	1.0	1.0	1.0	1.0	1.0	13.0	-55040.61185979034	0.0	0.0	72.0	-1328.1738212059818
334800000	-56806.56715334797	-1396.8711500022366	-55409.69600334573	0.44735829671590005	2020.8923677306814	49.94016378929057	0.9441282293485683	3.0234749453268965	1.9778571038371244	3.225381969838029	3.3723262425890383	3.489773975878791	2.266297505730169	2.6094393133696157	2.9589441302401216	2.7071981261137306	3.2451386952307413	3.194102631377869	1.7924623702172042	1.2362407454099753	0.3963564365597325	1.404020498031365	1.573079890676664	0.20479045346745947	-0.6546006075388084	-0.452758083195386	-0.8983205945178373	-2.0092012308325624	-4.0187689608486545	-3.3744567196400332	-2.551977273114284	-2.4937050339202904	0.468	4.932422482537131	0.28979080239161514	0.18350467768247994	0.19171020399375444	0.3349943159321445	0.7668227617841294	0.7585758900605903	9.404318787119899E-4	0.5757005658046352	9.40431878711989E-4	0.575700565804636	2.520105785896898	1.4379317245520404	0.42623787432483046	0.269242615117089	1.9135791069347787	1.7834782991616611	0.8579179765520561	0.2639040010222774	0.7958848580364583	2.1489928298875	0.9055480946929108	1.2171075438467827	2.0441825956613475	2.9340991078899252	0.8978500521611558	1.0	1.0	1.0	0.0	1.0	1.0	0.0	1.0	1.0	1.0	1.0	1.0	1.0	1.0	1.0	13.0	-55044.64404840497	0.0	0.0	72.0	-1334.8931278168893
334810000	-56782.88454845675	-1362.747549719704	-55420.13699873705	0.4299259148316654	2020.9098001125656	49.430538717943044	0.8445073918967827	2.1870291521424696	1.8044848224187977	2.54614970627658	3.9662156543187623	3.120547645780365	1.84640618814806	2.080604086827792	2.405333804290191	2.6102436729318064	4.154838065466967	3.2659765279499537	2.0268862588892125	1.0782911932579722	0.5492328497925593	1.1885962117614777	1.6752815960243361	0.12570014574953928	-0.5553085350490402	-0.6190626737589622	-0.683486145796711	-2.3917882933614996	-4.161698728811088	-5.722058586981071	-5.770260797224138	-6.31167261947718	0.468	5.187717007239338	0.2930207773105077	0.17476634741115352	0.1919551456544315	0.34025772962390133	0.5175993031130247	0.7132407611103002	9.138412354881484E-4	0.6967947772064189	9.138412354881485E-4	0.6967947772064211	0.855062337007642	0.11990771935097945	0.39723385308452414	2.4271213685448685	0.8788274183217268	1.005589488637218	0.5563660550640015	0.44152696264007285	0.257856202688347	1.1549627608583684	0.8097982634539058	0.32137861553217534	1.3430411992130769	1.9478259151225372	0.8961373979985042	1.0	1.0	0.0	0.0	1.0	1.0	0.0	1.0	1.0	1.0	1.0	1.0	1.0	1.0	1.0	12.0	-55061.224376475	0.0	0.0	72.0	-1304.965389898728
334820000	-56788.2697668383	-1348.8015910182862	-55439.46817582001	0.4322568104434161	2020.9074692169538	49.532986210153	0.2755651419902808	1.0936105761855552	1.1208811414981836	5.080001084415987	6.43147226303342	3.931367203682014	1.9171572637110739	2.5430921750100843	3.120224827969316	2.582111864824602	3.0490162225792234	3.7781691414700806	1.785259089432827	1.1407059078485684	0.3562431678485486	1.2302462349396244	2.457599097566679	0.2534019646866323	-0.5189450715697305	1.0870660269543786	-0.6288644232313145	-2.934379913211974	-3.2159556235578304	-4.664448228912251	-5.003174253290692	-2.7095688583858806	0.468	5.179220857345499	0.29353699895508	0.177610874468078	0.1905422554942855	0.3383098710825505	0.9134521751413097	0.7686865730196802	8.910905619490866E-4	0.8972006063658876	8.91090561949084E-4	0.897200606365885	0.3587512751507696	0.9783254149345525	2.5601504556835057	0.28960903289309226	1.562299698632766	1.408243312089605	0.6898759958642809	1.2069504531993978	2.155096947390712	1.3359128895013506	0.7470078255547484	0.6026032083290209	0.6962208882871668	3.2507352103465736	0.5673674105749608	1.0	1.0	0.0	1.0	1.0	1.0	0.0	0.0	0.0	1.0	1.0	1.0	1.0	1.0	1.0	11.0	-55079.552520457124	0.0	0.0	73.0	-1278.5418855925618
334830000	-56782.54795484302	-1335.8712117000016	-55446.67674314302	0.4230640741638077	2020.9166619532334	49.436210037185624	0.2956309855217856	4.941607856645681	1.5881383252761958	3.445513471322146	5.201055920022557	4.42410166595496	1.6517971017706292	3.6546755341920076	2.731471383075137	2.513788458173085	4.139557276957872	3.5621618631023266	1.7160702023771646	1.131035024745384	0.43248197365534574	0.8384364524654014	2.5174155347082445	0.27976679179206443	-0.7369848386342884	0.37317255296139573	-0.8411622507277865	-2.1309877338503362	-4.659714303438202	-5.7788531254497295	-3.7466506617429776	-3.1665145954376466	0.468	5.302784820387379	0.29394836777778127	0.18093801582718125	0.18919695832248346	0.33591665807254806	0.4500094439184967	0.7275023178782554	9.383352727170672E-4	0.8060325296763161	9.383352727170675E-4	0.8060325296763181	0.8053284202757427	0.3427404174471554	0.3955162126985539	0.22012559546037508	2.5304345116416305	1.1368286090051587	0.698240163129168	0.9353042347551328	0.3720270752137434	0.6494968486459347	0.5375475594316627	0.4105839139403194	0.5051548018922125	1.533837034400575	0.8947068864543128	1.0	1.0	0.0	0.0	1.0	1.0	0.0	1.0	1.0	1.0	1.0	1.0	1.0	1.0	1.0	12.0	-55088.05151814513	0.0	0.0	79.0	-1275.2099573914784
334840000	-56791.76394416625	-1351.7104706700432	-55440.053473496206	0.4284738374559847	2020.9112521899413	49.743219071499624	0.40732474919368344	2.1196797351757004	0.9290132408984801	5.429036736227879	4.805655293212311	4.744118680583703	1.6251796232322084	2.8567697321133187	3.1002825974345583	2.7234483591815004	3.649017891389262	2.802224533207942	1.646080427497623	1.059302311741971	0.597537773350612	0.5320218380421178	2.854125461778137	0.08746409285721818	-0.40517946290885865	0.8650341959218831	-0.8863342827845643	-2.7471427991531243	-5.060235270269476	-3.5076509073076325	-4.90733040331938	-4.961917699519475	0.468	5.144573606445115	0.286497426515363	0.1787027648880115	0.19459939109397306	0.34020041750264657	0.8927916038166386	0.780443020021433	9.319214816223042E-4	0.6659017805061376	9.319214816223044E-4	0.6659017805061386	1.0484669608046433	0.7317379803863738	1.4451547995875502	2.3393652470947863	2.0377299527448667	1.0920900987985966	1.2444064480832255	1.0207430354193427	0.5021456290595154	1.7876004322281545	0.603667079819771	0.9925585276095246	1.3982794166229338	3.661130620360496	1.1105057964056204	1.0	1.0	0.0	0.0	1.0	1.0	0.0	1.0	1.0	1.0	1.0	1.0	1.0	1.0	1.0	12.0	-55077.53010496493	0.0	0.0	73.0	-1287.6602840457645
334850000	-56822.730747599795	-1374.0477362460997	-55448.68301135369	0.4176720861695702	2020.9220539412277	49.44012170812054	0.4594697855365704	4.346482886601809	1.241389624652129	2.2366978996858946	4.22300434390546	4.480832872721194	2.0148724798848283	2.940143490087749	2.2189922160256548	2.3821179103075236	4.10175854538913	2.9247541612947052	1.8687228133288993	1.173194268768571	0.32930006534651274	1.0419984018989523	1.8627612893068906	0.21234702270397007	-0.6315722272297565	-0.11659092009102745	-0.40331529418706136	-2.2236605627650325	-4.4795604167618	-3.493557456944784	-4.480705463136576	-6.237990136710002	0.468	5.463210658294048	0.2905451543300457	0.18409756842773412	0.19180340160235124	0.33355387563986305	0.8653253463286261	0.7565313467320819	9.225209766232047E-4	0.842502462562149	9.225209766232056E-4	0.842502462562151	1.3971293959016065	0.7270999119060655	0.5293195888837872	0.2218373243981782	3.5770209628661505	1.4351570422147455	0.31771631624345653	0.5537092459755056	0.22146482568086082	0.49508439982571595	0.8475585694117321	1.1090584265820354	1.0755447905271438	1.6065398858189042	0.33040705746913873	1.0	1.0	0.0	1.0	1.0	1.0	0.0	1.0	1.0	1.0	1.0	1.0	1.0	1.0	1.0	13.0	-55087.950541528	0.0	0.0	76.0	-1305.321283371298
334860000	-56805.39566193883	-1360.2463246842303	-55445.149337254596	0.43758119306665233	2020.9021448343306	48.70295248718098	0.7055006982665392	2.7921418200880277	1.4762042509955913	2.930247961765745	4.295350560570525	3.4012197562055597	1.7989968328409172	3.459714610837352	2.3629774898475	2.4802054425683484	5.634325114886016	2.707187410445793	1.7648037172773186	1.1016332767353432	0.3623722564931571	0.9423213290164489	1.5105246136710517	0.22562940705198023	-0.38905930941345646	-0.08694780693370535	-0.45967580860333707	-3.0685407266186076	-4.489882409811006	-5.160314806928786	-5.384675791582062	-5.238572972391104	0.468	5.007325991509701	0.290305643054938	0.1801373015338432	0.1932093838335776	0.33634767157763534	0.8044678642224394	0.7935480276631856	9.462362009190008E-4	0.9793269567618309	9.462362009190003E-4	0.979326956761833	0.3588526451756807	0.516058309505687	1.1117910432952018	2.9378652325402252	1.4362965514614634	1.7576763793725987	4.433144949835353	0.4428004618297726	0.24211532420399787	0.7956720903733735	0.5994762359848254	0.3220056554807882	1.0631791370547445	2.4290527326085765	0.3619798917841252	1.0	1.0	0.0	0.0	1.0	1.0	0.0	1.0	1.0	1.0	0.0	1.0	1.0	1.0	1.0	11.0	-55077.183302263074	0.0	0.0	78.0	-1285.6061797311793
334870000	-56817.28401640037	-1362.7992327402383	-55454.48478366013	0.4347157923528066	2020.9050102350445	48.75585263615402	0.9362087119026125	0.08933837795222077	1.163787285535076	2.8593934940273056	4.125780374542413	4.442598076817907	2.103594892667568	2.6863631780161765	2.3544574445195012	2.8065023318336326	4.226522506329347	2.5037204102049486	1.619464599593049	1.1166265708585148	0.675551979219296	0.8669252848342407	1.8660556730765825	0.06301152023579606	-0.6507673797752178	0.18868143733672021	0.12894530990347053	-2.96943608724952	-3.550649689982338	-4.266379898761855	-4.948685181623403	-4.169026556384201	0.468	4.77006066251218	0.29126201702944654	0.1765088880061652	0.19499516711186102	0.3372339278525214	1.6740159432722364	0.8122559079657528	9.303320048652824E-4	0.7661881617288258	9.303320048652848E-4	0.7661881617288264	0.5846055824740367	1.599202478905517	0.03972425251285598	2.52391623601212	2.1662729783286685	1.473877954952532	1.7863561677007072	0.9546070316886225	0.7960544102833985	0.9291412865341031	1.4690043999986726	0.7353307273517631	2.1961269977107003	1.8502686908865793	0.7394876079455992	1.0	1.0	0.0	0.0	1.0	1.0	0.0	1.0	1.0	1.0	1.0	1.0	1.0	1.0	1.0	12.0	-55084.0008857531	0.0	0.0	75.0	-1293.3186669462489
334880000	-56828.50287959676	-1371.82283630352	-55456.680043293236	0.4252170361172097	2020.9145089912802	49.38440581515076	1.1936175165922753	2.530231201401591	1.9369517838720323	2.2803735450809635	3.2552055540461047	3.0943354872667697	2.014623543565865	2.283571572635585	2.420335804846572	3.8250578220937212	4.134307362705811	2.7708964093981256	2.0065177149472566	1.0728545686829127	0.4005554483520586	0.9299473741785202	1.5298899508202024	0.11433452331647591	-0.9738239560441231	0.2159347370544978	-0.5630922032480262	-2.7412599391557686	-4.3349809469779865	-5.811840588897145	-6.463892544445406	-6.059997061981231	0.468	5.034091247300079	0.2924892367770381	0.1765088880061652	0.1898611935757566	0.3411406816410342	0.6697844603267995	0.7468884537629177	9.363286282220239E-4	0.716987200035712	9.363286282220232E-4	0.7169872000357137	1.7747716431438243	1.1001717272687512	1.0399976842405694	0.16310056047385596	2.2912350014056915	0.8594058501981686	3.5092431946495686	0.6083664968767474	0.7064206130129358	0.9041346940791176	0.2052047410631768	0.4649114632623618	0.8690795853079236	1.3034539665313896	0.28025982991447923	1.0	1.0	0.0	0.0	1.0	1.0	0.0	1.0	1.0	1.0	1.0	1.0	1.0	1.0	1.0	12.0	-55070.813588361016	0.0	0.0	77.0	-1309.7856005830288
334890000	-56804.61143643288	-1367.9019510340195	-55436.70948539886	0.41744993337681163	2020.9222760940206	49.18462977214387	0.5380237506347912	1.3824964595367688	1.448658929629641	2.6991319472976136	3.1308596925742793	3.4994419180498273	2.015126761970413	2.9817020274946198	2.365025956972638	3.447612814132474	3.4408077923522224	2.5579351983846896	1.8991944925001936	1.4114205351490166	0.3758784494537275	0.6043398516535355	1.7733099041345475	0.07397261325041199	-0.3478820173133875	-0.3115353567204278	0.13498071689697794	-2.8077354642291366	-4.283241376416062	-4.68644520674722	-2.936627599512404	-2.2291888787845733	0.468	4.6984455732948325	0.2904034976417215	0.17752512740580093	0.18726461089240878	0.3448067640600629	0.8560133236193098	0.7705500309102649	9.053635383006123E-4	0.8345635548325181	9.053635383006126E-4	0.834563554832517	1.249614640941293	0.4909364459796463	0.44957070808236466	3.0883110303554866	1.5569111852837192	2.1209029267084136	0.12388753747452565	0.9141709806097227	0.6905649128115338	1.5825958812598326	1.7160360247627466	1.5533667562670794	1.0156297183535283	2.789549414392974	0.7223498796692146	1.0	1.0	0.0	0.0	1.0	1.0	0.0	1.0	1.0	1.0	1.0	1.0	1.0	1.0	1.0	12.0	-55066.39731705623	0.0	0.0	85.0	-1296.68134279414
334900000	-56813.780331975875	-1348.20124222625	-55465.579089749626	0.42625587422980904	2020.9134701531675	48.88246103356654	0.5055297071193839	0.31239608723809575	1.8634136429568866	3.2075461801531273	2.8717117322740817	3.424009256387172	1.9811003225663717	2.393116866532189	2.2959941064434557	3.6078239388684397	3.1785028082260562	2.9120265246355252	1.7752817800838852	1.2888237216050562	0.14527102657871238	0.7649688010239932	1.7183686308557626	0.49097792667045936	-0.306570311451518	-0.1565977450886714	-0.15929162931578106	-3.135918179178842	-4.105115175728035	-2.8977900537063035	-3.3896154673147545	-4.775989490654205	0.468	5.156971978082683	0.28740062073705347	0.18033321858036155	0.18998792351369526	0.3422782371688838	1.0195918717268835	0.7685999407010918	9.921836592548788E-4	0.7154077254283581	9.921836592548792E-4	0.7154077254283596	0.6277650995673439	0.6045897488827606	0.330376384282699	0.71270106693965	1.5538071035015641	0.7265138586451755	1.0641986010243265	0.39147901803280943	0.24260338678742732	0.7191588762206461	0.928357850901205	0.548987404545469	0.6370513815968524	1.1015778187503957	0.2791990969028825	1.0	1.0	0.0	0.0	1.0	1.0	0.0	1.0	1.0	1.0	1.0	1.0	1.0	1.0	1.0	12.0	-55081.38180851853	0.0	0.0	80.0	-1292.3340253574897
334910000	-56811.51379604107	-1378.451405160231	-55433.06239088084	0.4208085273790372	2020.9189175000183	49.4452155067069	0.9644758678977093	1.180886110306398	1.5886723409348678	2.4669708464164404	3.396434107216739	3.0078088035619177	2.503859631532341	2.455253398738699	2.1826752752092795	3.447210958547926	3.1754579522167736	2.594321165021651	1.6791681027824796	1.5016876167436835	0.4662507188915028	1.6774029264198385	1.4488266717874376	0.4503100285688635	-0.14306647012688295	0.5800036906813791	0.25254374425933535	-3.108851940907822	-3.752999098330685	-2.061831638055494	-1.0843376936729876	0.8297642508038399	0.468	5.560997945034112	0.28909738478691377	0.1778303072629069	0.19404837144116388	0.3390239365090096	0.5556471193983901	0.6894706996778669	9.14130675491843E-4	0.8207219930833365	9.141306754918415E-4	0.8207219930833367	0.5570032613297856	0.1670123350471106	0.1816624042631779	1.1946342540911632	1.4072108801249805	0.755875941033212	1.8241686906214807	0.07836736091217242	0.911786016722724	1.7480218270886214	0.5259605558711519	0.4488079671575887	0.2406855279412588	1.263344564224239	0.35815982547967007	1.0	1.0	0.0	0.0	1.0	1.0	0.0	1.0	1.0	1.0	1.0	1.0	1.0	1.0	1.0	12.0	-55053.166185420014	0.0	0.0	81.0	-1315.8909631796869
334920000	-56824.07948059539	-1357.8624053623648	-55466.21707523303	0.42345581645395736	2020.9162702109434	49.37851589272093	0.47731766327974917	-0.42604739009231146	1.3557384551000677	3.056564518052297	3.3361646138332577	2.837109099579695	2.5604701691121763	2.554122556242617	2.685672960327555	3.219817588812705	3.132181119896736	2.1949151558588604	2.0288643677831146	1.2699127135672	3.980718593489252E-4	2.059427185626155	2.54751650574073	0.13220505208933023	-0.3359384845512113	-0.45860081311151124	0.44587246185705726	-3.078284301205662	-3.5018523504205805	-3.4869467055606926	-4.437560456370228	-4.531022015691862	0.468	4.697146521105042	0.2904303973365902	0.180787813562426	0.19318312438594848	0.3355986647150295	0.8976391128915493	0.7600332809378976	9.020588948273526E-4	0.7383819990680697	9.020588948273518E-4	0.738381999068071	0.6495979893520235	1.2600843013054022	3.5091185154156705	0.5306856261253281	1.0447859900775707	0.8916169301018665	0.18342423196986393	0.13605412753919904	0.47321446604929024	1.6099787948238438	1.1648574632040505	0.3274639204749784	0.6467356192602002	2.009432606914001	0.38445097030028386	1.0	1.0	0.0	0.0	1.0	1.0	0.0	1.0	1.0	1.0	1.0	1.0	1.0	1.0	1.0	12.0	-55087.08501110163	0.0	0.0	78.0	-1296.5721599564288
334930000	-56794.98601616456	-1359.1696973907133	-55435.81631877385	0.425634576798712	2020.9140914505986	49.68906177948352	1.0439674943280943	0.5793715366940257	1.6958772571590128	3.06978821921118	3.4496339716329762	4.0681691323450675	2.3574754398377578	2.516499207496553	2.5937419726223387	2.9742150884810905	3.247903999541102	2.2652994432536304	2.16143660631687	1.0474782567951788	0.1004997110260753	1.7130176777007715	2.037749026974749	0.08083042383340427	-0.4212824570641063	0.025108990165193162	0.14058271494296368	-2.6658792546836527	-4.543656764880266	-4.236878170055131	-3.6380374535298627	-4.809378745724402	0.468	5.518720460800829	0.28928894148074613	0.17917786065973995	0.1945032913552425	0.3370299065042657	1.0045797812046724	0.7478958411071899	9.124949714234798E-4	0.7623784397642527	9.12494971423482E-4	0.7623784397642537	1.0008722104140397	1.3403087930787345	0.7258489892160389	0.33030025169785077	2.016783086687261	1.7536841177970528	1.5894114757339592	0.6133957840040186	0.6060440671267535	0.7325933982370253	0.9315452554413347	0.7131213034888654	0.5352266985114686	1.8844237916484803	0.8956754673180047	1.0	1.0	0.0	0.0	1.0	1.0	0.0	1.0	1.0	1.0	1.0	1.0	1.0	1.0	1.0	12.0	-55062.72762020062	0.0	0.0	77.0	-1294.3750034653376
334940000	-56805.38753302015	-1367.5687326297527	-55437.81880039039	0.44115152318888	2020.8985745042085	49.35552402845336	0.5667756726854283	0.7302080468695343	2.2558248315224376	3.7738737999598055	4.589497993433339	3.4936060239698974	2.1927477825222894	2.5816153942773283	2.273370959166675	3.131599654889	3.2377847437713347	2.323699575936808	1.9171277743784443	1.2563732410699284	0.06525592640963997	1.78727561144718	1.9044511049492971	-0.04587090275819554	-0.46972606710780695	0.17302002777819508	-0.3134416174981197	-2.4919345622989453	-3.0421431625361293	-0.7403216844186162	0.10373681599971007	2.005807320764017	0.468	5.2611206391420415	0.29163469099799927	0.17907346006896166	0.18856509602035593	0.34072675291267734	0.6008523057303391	0.7757785735701228	9.20617015745646E-4	0.8142943157044379	9.206170157456475E-4	0.8142943157044369	0.5787048753614652	0.8056194251838936	0.13852417438975942	0.7210712241814674	2.3693257163537	1.4061341332283874	0.059116854206474286	0.9558605397501082	0.4162955826821652	0.9572825705725251	1.2664109696114436	1.5883625740196081	1.349518761473904	2.2943483383209493	1.2640642365353003	1.0	1.0	0.0	0.0	1.0	1.0	0.0	1.0	1.0	1.0	1.0	1.0	1.0	1.0	1.0	12.0	-55058.798422558546	0.0	0.0	83.0	-1301.4151498240153
334950000	-56770.49617925895	-1369.1340600798308	-55401.362119179124	0.47523937632096047	2020.8644866510763	49.7741013551729	1.1260059007549468	1.8406851164253952	2.450881791349709	2.347720737049498	3.364861567902505	3.1500419698717907	2.0107686082732372	2.655062045823484	2.872751560558787	3.3382638538361116	3.5521407537819014	2.3154329206069324	1.9567521549975413	1.2840714341954105	0.19916889937309884	1.3629543836060478	1.983756787403833	0.005328434327637355	-0.45956685434405753	0.27897852443768967	-0.583697871843697	-3.086356416912589	-3.360468659680736	-3.24668731193539	-3.485981461800815	-4.486767063167772	0.468	5.228750864941066	0.29236651038842487	0.18244556443752366	0.19150763532408507	0.33368028984996057	0.7394972424238906	0.7641374104444669	9.501836154987166E-4	0.8096271585099484	9.501836154987161E-4	0.8096271585099502	0.4313726396004087	0.408951741003762	1.2788718601084745	0.058753123560121356	1.4335060914178281	1.0334650735263822	1.6529412508077246	0.5230004132215498	0.42640743184487884	0.7199277255073144	1.633348153372165	0.536812119359186	0.619785317430236	1.0097007746563706	0.8757945308910103	1.0	1.0	0.0	1.0	1.0	1.0	0.0	1.0	1.0	1.0	1.0	1.0	1.0	1.0	1.0	13.0	-55015.97654919938	0.0	0.0	83.0	-1303.0062161402743
334960000	-56779.731900008584	-1355.361160340274	-55424.37073966831	0.4590977935478504	2020.8806282338494	49.209400343904406	1.0787575290545253	0.5794969321892922	1.5471874078296461	2.5150200027342517	3.289745971278775	3.3229128089861146	2.4716308466170642	2.237344332313343	2.9325270093267006	3.032821207662472	2.7649940515990283	2.197886723107063	2.337611146322669	1.248598345292562	0.07379966348660903	1.5068763793351754	1.8731965383313174	-0.31772029827795933	-0.11525976988826613	0.7884971780534514	-0.60149092187765	-3.075148987454522	-2.4745573989042966	-3.3796814593633693	-3.8720136122323945	-4.402478482942092	0.468	5.261479722909871	0.2921765882854274	0.17996499132563135	0.1869783561517682	0.3408800642371672	0.9139974371736999	0.7901964417121131	8.668665343757498E-4	0.8226934939553459	8.668665343757524E-4	0.8226934939553474	1.7465185878552683	0.5367119809577644	1.2667796040968096	0.27940600855874165	1.810810771248791	1.515561193793312	1.6892360330153462	0.5183992110931277	0.6475028061970912	1.7005352035298422	0.7000640087315788	0.2929462609452027	1.7094102619152307	2.418780706901383	0.4668077968679115	1.0	1.0	0.0	0.0	1.0	1.0	0.0	1.0	1.0	1.0	1.0	1.0	1.0	1.0	1.0	12.0	-55032.651752387115	0.0	0.0	87.0	-1286.5079454293534
334970000	-56773.2539273422	-1359.396249197503	-55413.8576781447	0.43381074840662814	2020.9059152789907	48.720491357782564	1.0987918208653997	0.9809003540932189	2.0290792235432766	3.2318515508917707	2.6425296458814063	2.984538051116452	1.9787619972260393	2.457284987357527	2.3374319232763825	2.63993247778008	2.781712725279937	2.4639291751831798	2.5371387542602415	1.101517457666145	0.2702917366663074	1.8241392559086496	2.1568359168444253	-0.29045029204573286	-0.42755476128999326	0.28853874036631444	-0.8325116417853431	-3.3538964430877916	-4.01300306378998	-3.513540547083644	-2.000856607397205	-1.4544191882562147	0.468	4.9645004522808565	0.2873329108349161	0.18416510359693974	0.19420596978289056	0.3342960157852477	1.160513093082536	0.7982623204581009	9.474524730805332E-4	0.8982081874534041	9.474524730805323E-4	0.8982081874534038	1.649842125607206	0.5898426338995499	1.0085578210872932	0.252947263905284	2.4436094203646834	2.7181137103005586	0.3445667530155369	0.2573811009223298	0.3412131790398397	1.5633477149543358	0.4399063256563755	1.7814901740578495	2.694923385387969	3.9459762478626135	0.5273300138376346	1.0	1.0	0.0	1.0	1.0	1.0	0.0	1.0	1.0	1.0	1.0	1.0	1.0	1.0	1.0	13.0	-55035.62027967623	0.0	0.0	85.0	-1281.0818519173934
334980000	-56753.2627492471	-1325.7756897985323	-55427.48705944857	0.4228935069552832	2020.916832520442	49.41843094723032	0.31279786352056793	-0.8966666732809444	2.1183034600805426	3.8540861480957345	2.7294897542020378	3.386913905201199	1.8836310630884436	2.3711555552830874	3.0649553991766907	2.7133196116866594	3.1300850963870417	2.513009158185588	2.7989590833948297	1.1234017620039236	0.0640354683282752	1.417236066050073	2.6684815372884234	-0.07716620199795932	0.13499371128133242	1.0390185246821875	-0.5943723147618056	-3.3557613033112252	-5.103476811886459	-4.6597137902325825	-1.9480384413532574	-1.4753456818914623	0.468	4.950397738767987	0.2964462877334237	0.1783074568854923	0.189183625434714	0.3360626299463641	1.3073428224818955	0.8039233277947357	9.718565128073413E-4	0.8094788606447396	9.718565128073427E-4	0.8094788606447388	0.624458406103604	0.732810211565664	0.7071152567078568	0.636039030366765	1.2612539811798356	1.0264738224693022	0.30301711100707357	0.5984670588504457	0.17234312593193477	0.820334700164323	0.736405559799469	0.4999248384302592	1.3188154907640934	1.7883516018852421	0.6817362487721785	1.0	1.0	1.0	0.0	1.0	1.0	0.0	1.0	1.0	1.0	1.0	1.0	1.0	1.0	1.0	13.0	-55040.463021495925	0.0	0.0	86.0	-1260.896098698569
334990000	-56757.767551480385	-1348.8769227258574	-55408.890628754525	0.4321979973531561	2020.9075280300442	50.08708525784399	0.5574506714884457	-0.3454677139821664	1.662283589395489	3.0029074700711766	4.256079708039137	2.4418635010437195	2.6559511788719363	2.3281488892608073	2.5243699294620394	2.7875386155933874	3.127013085768174	2.4965686828205533	2.749140783714444	1.292468725572801	0.04387371932310444	1.1945804645125115	2.879878953051154	-0.17439718970280563	-0.25358277499027426	0.31989621576588545	-0.6290297151213353	-3.899252689674612	-3.9824790054886607	-5.458210778187764	-6.24092275991142	-6.42627841361674	0.468	4.829844812418277	0.2911601434856615	0.17700443488530582	0.19186685511993437	0.33996856650909235	0.6772299492608507	0.7487049617058288	9.099356340648872E-4	0.9730839761737875	9.099356340648872E-4	0.9730839761737875	0.715412252329051	0.05799270669475521	0.3933078756296187	0.9228689243316412	1.662362037048421	0.5229258568058811	0.4238607353578818	0.47787421603416963	0.3659205910636525	1.3825505043776163	0.6295964216384997	1.1827508921877425	0.6795209079329104	0.7695849377403947	0.3088206292477999	1.0	0.0	1.0	0.0	1.0	1.0	0.0	1.0	0.0	1.0	1.0	1.0	1.0	1.0	1.0	11.0	-55022.75443953241	0.0	0.0	93.0	-1282.063480968135
335000000	-56744.783892285726	-1316.5857920661047	-55428.19810021962	0.4295067429813098	2020.910219284416	49.341078222638274	0.6831367225676256	-0.2650022447030793	2.1673663623146253	3.5624731962095173	2.6699258055345223	2.5262012427266134	2.3689206319707345	2.8296098561940255	2.7475287606834633	2.8386877547872844	3.5679042765367925	2.3486008904989983	2.631858326450231	1.4981594253377202	0.2613788332600902	1.3408887212820872	3.4166609066558737	-0.45016603727428384	-0.43035424527622673	0.14973285627136612	-0.6061288668821775	-4.015883121843032	-4.172842325787364	-3.8752077625046	-2.191591511482259	-2.2754666549408973	0.468	4.9486329228092805	0.2921385653759734	0.18061356089739627	0.18966924084084105	0.3375786328857833	0.6389797930269395	0.7524047739076292	9.172368132336641E-4	1.0166201224259483	9.172368132336663E-4	1.0166201224259517	0.5437669638264768	0.5077161257949915	0.11364969437065642	2.3009754876793274	0.4635858664317917	0.32980925832042524	1.5261638194380327	0.07085353064209597	1.8944933162037483	0.18137153661353814	0.21021323528692334	0.3931970178069983	0.15395095965826752	0.5223069282036731	0.2509943526678016	1.0	0.0	1.0	0.0	1.0	1.0	0.0	1.0	0.0	1.0	1.0	1.0	1.0	1.0	1.0	11.0	-55030.925198665966	0.0	0.0	91.0	-1249.1929040693258
335010000	-56777.667910355136	-1329.7492984212759	-55447.91861193386	0.42479632441907444	2020.9149297029783	49.431059446125595	1.0832377881935602	0.5993889376188193	1.4143516132443525	3.7071095874679894	4.721184570011246	2.8951430604872375	2.624961350535574	1.9900235680852965	2.780360043977971	3.417981039068315	3.6293763681214184	2.573890830859119	2.279315024418714	1.3136579508949815	0.40182664893166964	1.903677283319341	2.116183755023679	-0.3227902907099759	-0.1107696555179335	0.6149060230855419	-0.3385284777552633	-3.362490087930424	-4.50195773388237	-4.823980825131516	-5.495856752768618	-6.375267825685393	0.468	5.04605698712443	0.29069016271140113	0.17941816137451985	0.19035087399678127	0.33954080191729175	1.2039215155925496	0.8107341542698809	8.859582051370113E-4	0.7481582356216865	8.859582051370142E-4	0.7481582356216872	1.3951951256386035	0.4175442353921192	0.1455028358729715	0.33084427882385714	2.5236456341596707	1.1536969141130433	0.07568619123996786	0.73506993965379	0.3469964462145657	1.8297267375505895	1.1735501750420994	0.9355281033555021	0.4665293757206362	2.0872320687353887	1.9386112950749357	1.0	1.0	0.0	1.0	1.0	1.0	0.0	1.0	1.0	1.0	1.0	1.0	1.0	1.0	1.0	13.0	-55030.07926525695	0.0	0.0	89.0	-1263.2208935373424
335020000	-56786.12852864594	-1358.104884809452	-55428.02364383649	0.4270231248613433	2020.912702902536	50.15689160750079	0.3686921873382228	-0.8889935866808318	1.2808767826861078	4.734118829354339	3.597831507903764	2.564439862227533	2.6033698172769917	2.3576337450975	2.5115041674861676	3.415481717491776	2.859311633995551	2.402080187313178	2.518332265289678	1.2094995101432562	0.050566263799515565	1.181028685177203	1.8455306620308032	-0.06992556773525725	-0.4858816821248457	0.7974243561869281	-0.747932963005169	-3.632637309347886	-3.858798887066762	-6.764164743596058	-5.809969552141383	-5.050315160878439	0.468	4.999435220669155	0.29308030682029673	0.17983260385919045	0.19068731127835556	0.3363997780421512	1.249677070428108	0.819722204647671	9.439275627462338E-4	0.7971187294795061	9.439275627462325E-4	0.7971187294795063	0.5293105066602624	0.781982885666829	0.16250095969322273	0.005276385083513068	1.9445228150188318	0.9828045955742896	1.1466476957314302	0.5391159047065662	0.2668857230417295	1.2535139196454639	0.41550139053921503	0.8274285677081028	0.7440309807101019	1.9101983385396035	0.6778140668172934	1.0	1.0	1.0	1.0	1.0	1.0	0.0	1.0	1.0	1.0	1.0	1.0	1.0	1.0	1.0	14.0	-55031.60898805981	0.0	0.0	84.0	-1290.356220352592
335030000	-56762.88185508424	-1340.3709547867704	-55422.51090029747	0.4179936939447243	2020.9217323334526	49.602853561479456	0.5476912673595057	0.7201489305252342	0.8090179554341372	3.7922638452907123	4.724794273798871	3.318112313145734	2.3856392609555535	2.6619946905291845	2.188901970434234	3.235336007771081	3.1839884636908464	2.5846408584399954	2.5936588499950495	1.42895017423093	0.20415923206647846	0.9262936259007831	1.7013339224407913	0.09509547440035669	-0.26977657822493123	0.5540576223311189	-0.6640609103315419	-4.037828345015016	-3.530031145831213	-2.824254373674444	-2.911749012782995	-2.6813807304190638	0.468	4.9411242620169125	0.28781351643796843	0.18259937719583966	0.1924676360734201	0.33711947029276573	0.7375426072536254	0.7566481089938039	9.110234964177685E-4	0.7380412943558153	9.110234964177682E-4	0.7380412943558134	0.827268076092701	0.6127552694477808	0.3399820628063912	0.04746785851787177	1.7087056509712732	0.613214010724992	0.9714702167820529	0.2133436009889935	0.30499312219961966	1.0349539346042775	0.3200243232730191	0.6557562253605914	0.6648751087348962	1.7059046278832672	0.6955606276327689	1.0	1.0	0.0	0.0	1.0	1.0	0.0	1.0	1.0	1.0	1.0	1.0	1.0	1.0	1.0	12.0	-55037.31413975526	0.0	0.0	79.0	-1283.1532331146338
335040000	-56771.94006863121	-1366.2191078731778	-55405.72096075803	0.42392248405894273	2020.9158035433384	49.64093031799513	0.31309772553434023	1.904629709131483	1.2373543215372655	5.1319374874014105	5.135108538968511	3.0023732183229366	2.819244276570986	2.9227716396011107	2.2217116702285007	3.069102780760476	3.4147143748429283	2.621252341636587	2.587810515574898	1.0466381740861581	0.28340652399315674	1.1339572340386699	1.9699576302340915	0.08122929528067846	-0.1493506150914122	0.7398514838066599	-0.9373343646825492	-4.0862636421396425	-5.092605494289409	-4.756918652202782	-6.898959540692485	-6.969665992413292	0.468	5.09203972716967	0.2926902091515532	0.17958843799485105	0.19177593044421454	0.335945422409375	0.5498145847994629	0.7212601104578413	9.228845914972829E-4	0.701608326316627	9.228845914972837E-4	0.7016083263166266	1.628224179854044	0.7237375786684326	0.39152892631329733	0.00839747595493346	1.2852135869791044	1.051216247316144	1.5261623666844255	0.6247966369998317	0.5228259043717346	1.316760225159421	0.570204129941518	1.179397919684413	0.8737859277256357	1.796266782105234	1.114556898114953	1.0	1.0	1.0	1.0	1.0	1.0	0.0	1.0	1.0	1.0	1.0	1.0	1.0	1.0	1.0	14.0	-55024.90598953797	0.0	0.0	83.0	-1302.7935003497796
335050000	-56808.38326961134	-1367.3381092157872	-55441.04516039555	0.42202092320430507	2020.917705104193	49.78800845227874	1.4841102875287457	1.4376427477770723	1.7091259436997828	2.646933345839424	3.3702483013020235	3.1520015917826574	2.906154769279724	2.659994383858457	2.0886283687237786	4.163604172453999	3.5395142592423667	2.9072339989193825	2.4408036125053845	1.107316450919327	-0.02825115165275288	1.1255084571518714	1.1332457276285324	0.4229561695145323	-0.043104768606164204	0.8288723730520151	-1.376914558522552	-3.6679755201627384	-5.324499605050315	-6.679482765143059	-6.986579039761912	-7.217502912570669	0.468	5.1947706961283195	0.2963009498434959	0.1783701466215714	0.19078302837693026	0.33454587515799616	0.6334130320311928	0.7063568950320508	8.786838197455769E-4	0.8029879642732317	8.78683819745578E-4	0.8029879642732314	1.1109394090530451	0.2500388095897775	2.834109913675256	0.03020450600917774	2.7664347293097538	2.768958875849418	0.6697139307761768	0.5118320941143085	1.2779611223857155	0.7926524884295522	0.7710673440606278	0.5013799948105714	1.339948226062233	1.9845081824566544	1.2213790024760964	1.0	1.0	0.0	0.0	1.0	1.0	0.0	1.0	1.0	1.0	1.0	1.0	1.0	1.0	1.0	12.0	-55057.48414112673	0.0	0.0	80.0	-1297.736462579397
335060000	-56787.88979049286	-1365.8901111105065	-55421.99967938235	0.41640906670634076	2020.923316960691	49.36341027216222	0.6896936829434696	1.567393833619117	1.5126370077122293	2.564906358485668	3.309325313523364	3.359440202732506	2.18815866011472	2.231454928883577	2.477090804209553	2.962296825049254	4.38914544887915	2.369229572661906	2.0712494459187503	1.1028293697894958	0.16626884084251936	0.5793714098850855	2.0257080527167823	0.0952148200202871	0.17032601518538018	0.6256904444870928	-0.8218658224466109	-3.607339244091263	-4.219515393554626	-4.4413165321404335	-5.409687179002383	-4.385571202910152	0.468	5.869053122411042	0.2888000022882039	0.1799485465010986	0.1951254281047078	0.3361260231059835	0.6891865103539866	0.715234088417711	9.019903719262377E-4	0.9135884884049327	9.01990371926237E-4	0.913588488404933	1.8514847187534893	0.5394738871702947	0.7755051760375261	0.6925068889135478	1.413678215675435	1.4095360101025909	0.7039276906681867	0.8074514880806223	0.18186470550401856	0.6345715326638263	0.13616485873035433	0.7077673580360353	0.6400853765061637	2.5489575698739984	0.5727722507958599	1.0	0.0	0.0	0.0	1.0	1.0	0.0	1.0	1.0	1.0	1.0	1.0	1.0	1.0	1.0	11.0	-55022.331861444116	0.0	0.0	86.0	-1299.1062058088078
335070000	-56768.48995207742	-1350.1874267619148	-55418.30252531551	0.4173356397854494	2020.9223903876118	49.72246445855543	0.2579303651873796	3.664794018724457	1.3967763625635192	3.7992685979248533	3.3492873934646834	3.057152630474647	2.584543808066418	2.663174764592135	2.285553440651705	2.8249998416856776	4.210417953184136	2.5815187720712	2.7066791134582746	1.261533463953295	0.23769631071333647	1.3024215204920764	2.733563268133935	0.26570955277164215	-0.2452146420633751	0.6289362748240046	-0.9271932012195362	-3.7982401757848447	-5.464761553111874	-5.000342452745765	-4.21959572514708	1.5993678370238804	0.468	5.578154543159032	0.29325238788479074	0.17941825927037056	0.19151472066667968	0.3358146321781527	0.8298777155572234	0.7503117419485698	8.820117617596894E-4	1.0139041025465367	8.820117617596886E-4	1.0139041025465343	1.2986371123891178	0.26253341704043054	0.12688201577469205	0.02925982295833427	1.876481413166232	1.860908546301618	1.5479870480055957	1.6137521817284939	0.2771190679951567	1.7698343525614637	0.19110675648223893	1.3785375679723308	0.9086574076438996	1.989475965588033	0.4567488774791699	1.0	0.0	0.0	1.0	1.0	1.0	0.0	1.0	1.0	1.0	1.0	1.0	1.0	1.0	1.0	12.0	-55035.10400273858	0.0	0.0	89.0	-1274.5311629753287
335080000	-56782.67178285823	-1337.8738231446173	-55444.797959713615	0.43080332810261196	2020.9089226992946	48.84005566319748	0.5392713733931082	-1.1247584217752729	2.030616894578812	3.4241756585630014	3.4953343481153913	3.1793828314882955	2.473645045159097	2.410417789001922	2.1583817579409126	2.5583905646633536	3.665079197119807	2.211041589927958	2.639588212480898	0.8879020626378606	0.20241940825791074	0.4216730365865174	2.4287822390943896	0.33484249665312044	0.11324736994235045	0.6722376308308643	-1.1792015877004616	-3.277044615273679	-4.023712852262903	-5.544595396503521	-4.180467722070228	-2.230384669344716	0.468	5.564478280602775	0.29253982402276907	0.1805461479416166	0.1905866366837204	0.3363273913518876	1.4538021023318477	0.7883125841897863	9.188491471609158E-4	0.7801940746370675	9.188491471609161E-4	0.780194074637069	0.8845088358569402	0.9734147616857209	3.1857802019897092	0.012049408312053839	1.6217178712014286	1.4159802153701309	1.0504041002317197	0.7230151001418975	0.35231330950329925	0.41607699764298867	0.5505919979657729	0.9448491772012914	0.3638432378897531	1.5930649481475225	0.4707415869889747	1.0	0.0	0.0	0.0	1.0	1.0	0.0	1.0	1.0	1.0	1.0	1.0	1.0	1.0	1.0	11.0	-55037.00793328749	0.0	0.0	90.0	-1276.009358669258
335090000	-56729.22137911193	-1336.6206037327472	-55392.60077537918	0.4350200421376814	2020.9047059852596	50.03561731851211	0.6998995293697279	-0.39674784772766936	1.3664480420284435	3.728680744601503	4.2895873830607245	3.4701927183956194	2.3604489753724796	2.2854659463740625	2.5367327863145333	2.886482445324437	4.219674766738233	2.4042189111582677	2.839071167025214	1.3473101781773804	0.22944603029489438	0.7908763575262496	2.395717299117526	0.2537573268878779	-0.12167208858563847	0.16972677523643698	-1.0307173262444047	-3.380056177554878	-4.4702637332567035	-4.471175567843181	-3.406313799786367	-3.4638274848997757	0.468	5.333938164964149	0.2856505561268976	0.17987527917545912	0.19432901976175895	0.34014514493587794	0.959557268564077	0.7691802347418152	9.142297729105626E-4	0.7917863547903067	9.142297729105627E-4	0.7917863547903066	0.712226883721521	0.7932480741770909	0.23864747013127074	0.15276508705191652	1.7619072073838307	0.5074298823598269	0.5730977884807545	1.2660789524216893	0.4102568400670502	1.0679983851078114	1.0665915302605478	0.7567226497449845	0.46950494146589083	1.4980244936783313	0.3137624786936103	1.0	1.0	1.0	0.0	1.0	1.0	0.0	1.0	1.0	1.0	1.0	1.0	1.0	1.0	1.0	13.0	-55008.62553251295	0.0	0.0	82.0	-1272.2487844573504
335100000	-56791.86010598581	-1377.5357566607759	-55414.324349325034	0.4270568081712065	2020.912669219226	49.63351134197708	0.32311092702653677	-0.25032910530066377	1.9192973922763763	2.9135628087693033	5.63679066248205	2.970959615848221	2.45326679912214	2.365573923869633	2.543619212915691	2.835354683569978	4.005461323717364	2.3380611274649223	2.289122051997246	1.2884655529480877	0.2802919005538259	0.5739215583123632	2.047797739203951	0.381681313490702	0.5183539578830088	0.9205442414979996	-1.164384435368282	-3.2404266131313935	-4.005302899137272	-6.935941546912812	-4.524386160475802	-4.708547739475243	0.468	4.981162350026879	0.2916370573866502	0.17767241432714384	0.1955539635909674	0.33513656469523223	1.6782541890350788	0.8259360914078223	9.195778370054766E-4	0.9071419208853716	9.195778370054776E-4	0.9071419208853735	1.620634186497977	1.3825780179358493	0.8113574773761179	2.1694302273788986	2.4480103492807554	1.367584731637236	0.6891241456854068	0.622376577747805	0.051598390210544236	2.3860836475009926	1.4436643524108341	1.449176420295209	1.2301640190132799	1.9228264655882539	0.09171343811767539	1.0	1.0	1.0	0.0	1.0	1.0	0.0	1.0	1.0	1.0	1.0	1.0	1.0	1.0	1.0	13.0	-55041.43562246925	0.0	0.0	82.0	-1299.018319536612
335110000	-56776.60007156189	-1367.3484447962587	-55409.251626765625	0.4406082908488141	2020.8991177365485	50.26946372654266	0.9895435208770493	1.8189909715374115	2.081257819026736	3.5994398083332224	3.100546902145012	3.1946479893347406	2.566180053425603	2.1354819552632263	2.8517937026774756	2.9286778184761624	3.642852187374648	2.4832089855995236	2.124190645252252	1.2379788621416488	0.06305812297478504	0.640250840514093	1.5169783834020243	0.4382800960540143	0.1684572439778546	0.3830611953689783	-1.0490403606450776	-2.7167954882533856	-2.9001730578942255	-4.421437922996826	-4.865396599126564	-4.842571608542558	0.468	5.702983573218907	0.28866449893089785	0.17999175412040241	0.19062941183601945	0.34071433511267396	0.6784056802838486	0.7320302354412813	9.117075773235512E-4	0.749807729447087	9.117075773235495E-4	0.7498077294470865	1.0842108365274272	0.6290295105546497	0.8900192549496311	1.1146933217972619	1.4340487217192295	0.5442334516104569	0.19072248318745438	0.21765451881994916	0.7389949770224127	0.32079502854781095	0.6274622875131523	1.5035146881909793	0.5913271073068394	1.2745784895569214	0.1651294232747987	1.0	1.0	0.0	0.0	1.0	1.0	0.0	1.0	0.0	1.0	1.0	1.0	1.0	1.0	0.0	10.0	-55002.48292101354	0.0	0.0	92.0	-1312.2286387408724
335120000	-56803.07326783532	-1385.6193494089866	-55417.453918426334	0.4364737987402013	2020.903252228657	50.09977079397501	1.2973563545688702	0.7676144354082363	2.1033015946215117	2.8493659134469267	3.192304766568635	3.912392425725144	2.1590277629933943	2.04743188912677	3.559530430849812	2.955821042625405	3.6507789813377065	3.115239284732615	2.1443432319375435	1.1093140192178834	0.30113449873585346	1.1206400429274113	1.6479067573660775	0.49036670102159424	0.11147855958508485	0.562408948743694	-0.7034658955396933	-2.51382819703093	-3.0886838949309485	-2.6851084882026868	-2.597376801274886	-3.3153500719901876	0.468	5.246117177936379	0.29214377953960086	0.18054521799066936	0.1889854319788887	0.33832557049083484	1.152539845465265	0.7839128690440661	9.432523835461322E-4	0.6669632468902935	9.432523835461328E-4	0.6669632468902931	1.23969530285595	1.8194479296130162	0.21740955074961102	0.31521710825029203	2.649750404179352	2.6728151792216597	0.11929432857408345	1.5635099809425514	0.6966168095155221	1.4991431816461491	2.318259131584339	1.9982868784822494	1.4960979849165486	4.440054139014029	1.3715983982744382	1.0	1.0	0.0	1.0	1.0	1.0	1.0	1.0	1.0	1.0	1.0	1.0	1.0	1.0	1.0	14.0	-55005.80388584679	0.0	0.0	84.0	-1311.1646743170443
335130000	-56803.99559553415	-1379.8292960751517	-55424.166299459	0.43786173621184726	2020.9018642911856	50.1438093329659	1.1329080138919325	1.5072841831527852	1.3653201198445073	3.6088970245512115	3.9268682799649257	4.453621341581664	3.052383528391631	1.9425250131604268	3.0615352278259125	3.2363312444221526	3.4785832928143745	3.4409413463552783	1.91593993890493	1.2266515542661924	0.15907466551425858	1.002171792160735	1.230721907183527	0.4538911379275533	1.0842730981925307E-4	0.0064146662351547284	-1.0755701693321102	-2.6395440513483237	-3.146299375348496	-3.4885757593275137	-4.630789175710912	-3.5722426196824193	0.468	5.531874128558276	0.29392177722914875	0.17600165713498045	0.19366640447724856	0.336410161158616	0.7189781716428287	0.7361050007332638	9.277646683989165E-4	0.8989680028358821	9.27764668398917E-4	0.8989680028358822	0.5567615690107486	0.8114173793953111	0.1895002897691853	1.2896404425051577	0.9150189254199266	0.929188423554117	1.9818478440090237	0.4425914641022325	0.5086996295852538	0.20527092885150042	0.5358636684191196	0.5647270004556916	0.8120541792785988	0.6242213555824642	0.25423856353814134	1.0	1.0	1.0	0.0	1.0	1.0	0.0	1.0	0.0	1.0	1.0	1.0	1.0	1.0	1.0	12.0	-55019.68047234082	0.0	0.0	86.0	-1313.2951126014275
335140000	-56797.51106211986	-1392.2190402155857	-55405.29202190428	0.4309208999140608	2020.9088051274832	49.61052137119813	0.8237136958600483	1.969167043782368	1.6366781177892205	3.1699992454141306	3.645701303873865	3.9971339449839904	2.405244842559059	1.867560971186056	2.889123835750383	3.2423314058401287	3.8095713228188606	2.836882173204382	1.9778103456893286	0.878031233309152	0.3237393025451016	0.25940842322805896	1.212037278874485	0.818776691474314	-0.26488205687392047	-0.013674308701905403	-1.3727456767161728	-2.7849512156387406	-4.318726799830688	-4.792300981597985	-5.745072554170211	-4.318029346860822	0.468	5.571607611263373	0.29369582316291015	0.18063599636318145	0.1876668725985643	0.33800130787533783	0.6788098846438281	0.7312433050619436	9.079547732829605E-4	0.9266309851635268	9.079547732829589E-4	0.9266309851635274	2.589827070338895	0.7494878984198566	0.6906913937604052	1.2633669308766369	2.923843185332191	2.1165308489161654	0.06044751556810035	0.3636890037136912	5.061650369524117	0.9438274670979558	1.7465141077231527	1.3491008431784062	1.3132818646940607	1.3439205188932994	0.27241619436510806	1.0	1.0	1.0	1.0	1.0	1.0	0.0	1.0	0.0	1.0	1.0	1.0	1.0	1.0	1.0	13.0	-54986.81620433018	0.0	0.0	92.0	-1310.5465017212373
335150000	-56814.36961219597	-1392.343826390007	-55422.02578580596	0.4342323127873853	2020.90549371461	49.42045832622464	0.9495012758316056	1.622404820574161	1.8786856000749572	2.984171129182786	3.9655111185304794	3.368085530529866	2.135326706958868	2.253690884069067	2.8525829129506746	2.91661713063006	4.25164609823118	2.7796592392227475	2.039543257204504	1.4101051990961497	0.25430734753575207	0.49105108658845	1.1730817745641822	0.5320990143306639	-0.3218973571265965	0.12858670483127288	-0.5721646800286591	-2.9251652526674214	-3.2496137317000726	-4.380076126754312	-3.9311633120446006	-3.1946190365386453	0.468	4.690281393668609	0.29559760372251404	0.17709394842684634	0.19139579099730483	0.33591265685332844	1.3575402363687745	0.8124047835861479	8.862434604929881E-4	0.7919165064788597	8.862434604929848E-4	0.7919165064788569	1.4539871504627282	0.7672019302547252	0.5874353620184688	1.1962555522269842	1.8670375968580906	1.9424646365033387	0.07864991965456684	1.7185440518531494	0.4979536595185021	1.5903730118691726	1.3262826660263498	0.2545861631878371	0.7292159718468907	2.333703974972594	0.6417222425907986	1.0	1.0	1.0	1.0	1.0	1.0	0.0	1.0	1.0	1.0	1.0	1.0	1.0	1.0	1.0	14.0	-55009.75434696641	0.0	0.0	85.0	-1319.563367059427
335160000	-56783.195388573215	-1393.8352533753507	-55389.360135197865	0.43691955836174834	2020.9028064690356	49.287923510206134	0.5274343704149344	0.9041798824965239	2.889584784540592	2.3320162387660806	4.028046203335604	3.101929549089537	2.685302677000638	1.8896257134378596	2.9478250817090315	3.0600351466228384	3.581419194401592	2.7275372263278714	1.5731015322135526	1.5026227316408973	0.27609146806136586	0.5338613494507858	1.1922826555188637	0.7412965474359059	-0.10299399291850915	-0.33644997380976394	-0.30307495567967124	-2.936161687493264	-3.699462298006434	-3.2528239606233695	-4.33340383979454	-4.377047790724053	0.468	4.66320085852329	0.2930787667444899	0.1779334246518951	0.19168987416016323	0.33729793444344536	0.8991465271482146	0.742167173819477	9.32203495103761E-4	1.001334667322182	9.322034951037591E-4	1.001334667322179	0.5394692295376055	0.2651927353111794	0.1218803221052902	1.0379696305124568	1.0088900618367695	1.4084026391361755	6.2300596300964415	0.5033312972217203	0.4092101350745596	0.7096094131413213	1.175328988846376	0.4574726593999433	0.9441180913307733	1.6495870254977525	0.35828797933996126	1.0	1.0	0.0	1.0	1.0	1.0	0.0	1.0	1.0	1.0	1.0	1.0	1.0	1.0	1.0	13.0	-54998.73908426685	0.0	0.0	82.0	-1314.9619818832268
335170000	-56757.37359232209	-1356.8911558125335	-55400.482436509556	0.41868153785280354	2020.9210444895446	48.64016629878395	0.7366470163156238	2.9346521960490355	2.1721453553430488	2.168533216922402	2.7145359643797957	3.510227276144643	2.258835832790242	1.8692141699046414	2.876457538886875	3.138638489647345	3.63103221319146	3.399221792993842	1.8202106743658046	1.53268694448881	0.10927615604940977	0.17662824162180885	1.4507256198500238	0.14645316076280862	0.11051444307933896	-0.1679242138891908	-0.3463260143535664	-3.1806954891424457	-2.5866177108736346	-4.2392923396516045	-5.229566809209587	-6.00582600370568	0.468	5.126087510472731	0.29042589444805633	0.17872618099926113	0.1922414165944726	0.3386065079582035	0.9133640701865651	0.7753752893846613	9.398444512971979E-4	0.7307662830605532	9.398444512971967E-4	0.7307662830605528	0.5285163927664961	0.6250347900428898	0.3890534171588532	3.3111057495103173	0.395137363929753	1.412974834999703	1.6737918635803224	1.1171517092378882	0.21340130239639055	0.7305737231639295	0.660733821942314	0.6401408555514781	0.5456554357856952	2.390088797829244	0.3089231392076969	1.0	1.0	1.0	0.0	1.0	1.0	0.0	1.0	1.0	1.0	1.0	1.0	1.0	1.0	1.0	13.0	-54996.67757557261	0.0	0.0	85.0	-1293.361815734906
335180000	-56759.25085164621	-1382.8548027922004	-55376.39604885401	0.43160363621012227	2020.9081223911871	49.93354175441607	1.1148877323586583	1.921454171768461	1.9827878188522488	2.8849662780582706	3.0905419091941084	3.7675209393445583	2.225551645852651	2.545298802513601	2.789476342026833	3.014150004512662	3.407353712314634	2.969777424375718	1.6913561087497917	1.595601772274917	0.25985317904430644	0.26222959738539475	1.39742399296755	0.5278980890224098	-0.356763534154445	-0.1522580343234966	-0.46577943469596594	-2.5935640334688097	-3.392999989093202	-5.07125626402591	-4.756822666768622	-4.789033336973534	0.468	5.028180678114335	0.29584939328825377	0.1752413742677455	0.19499396775073605	0.3339152646932583	1.1691286896672703	0.8075239296008101	8.067268607148596E-4	0.9442151484325678	8.067268607148593E-4	0.9442151484325683	0.6983933206641765	0.6503573300062794	0.6277420755918199	1.1839081769496196	1.7383359996476069	2.5364899073116263	1.6065816158653035	1.1084737323004956	0.3291265563730812	1.0494394488811303	1.524124220863979	0.7941431856994517	0.5482513575453982	1.7187118392143839	1.5623502680740724	1.0	1.0	1.0	0.0	1.0	1.0	0.0	1.0	1.0	1.0	1.0	1.0	1.0	1.0	1.0	13.0	-54982.124019830386	0.0	0.0	82.0	-1303.9739966674529
335190000	-56790.12893407182	-1408.2425769329272	-55381.886357138894	0.42804808939643374	2020.9116779380008	49.86463589154154	1.7172917368724525	2.9371144884748963	2.275435563103657	2.885836807331021	3.206072147034799	3.1084586883466443	2.2226645145646526	2.4164997011072353	2.78045496805797	3.6640547947261455	2.8769205575230234	3.187944974039707	1.8408871761054921	1.35842756306454	0.1448288568256661	0.3991398357315484	1.354983620855031	0.9292465326702413	-0.1602664359410828	-0.1128050801774529	-0.47785434626085205	-2.510851628895294	-3.424619517896786	-3.7690216216790096	-3.8480292828210714	-4.893452611771554	0.468	4.890888688748831	0.2892318066613659	0.1808589241215621	0.1927258649834631	0.33718340423360255	0.8270731058763037	0.7902654113060326	9.841697423235687E-4	1.0332790980326936	9.841697423235707E-4	1.0332790980326945	0.47031839813551773	0.5823419809767796	1.978510641472011	1.2293687732782141	1.8879672553966191	1.6764529512783468	1.289654841942583	0.4385616740173861	1.0798774325687082	0.2818201766107162	0.790131611359066	1.0909041805572164	0.8918731761804761	2.112454320671195	0.9047987092950398	1.0	1.0	0.0	0.0	1.0	1.0	0.0	1.0	0.0	1.0	1.0	1.0	1.0	1.0	1.0	11.0	-54991.56912130023	0.0	0.0	86.0	-1330.9599845327912
335200000	-56825.9625539436	-1424.961154244968	-55401.00139969863	0.4942010800430639	2020.8455249473543	49.38622143703732	1.0909591305283153	1.2436024018228453	2.5501726608973896	2.962013236687745	2.8610742522648853	2.8814151086554527	2.3890058962182397	2.4554359924608438	3.4940574223972645	2.9513071487890934	3.009788822072289	2.193666115918997	1.7698167720187137	1.0645701608252456	0.40241355028568304	0.49627428590529077	1.1040252390571481	0.4509389942781653	0.20312678061613543	0.26851488747941066	-0.4425328262230494	-2.3856394346705656	-3.161335786669852	-2.889163614577806	-3.454560093204845	-4.116004356239911	0.468	4.737357255496356	0.29448969121546736	0.18070164784609258	0.19162674208082442	0.3331819188576093	1.3674299029521797	0.7759026236221034	9.700675738172591E-4	1.023639525221145	9.700675738172565E-4	1.0236395252211439	1.3087721915434234	0.5224926551163797	1.0077487334535309	1.037614503432253	1.3401626444313162	1.0440477984435026	0.31144385016522597	0.41873136821172524	0.4644061002740084	0.7740199244952137	1.663369281020153	1.772493660492576	2.358375607971812	1.1798837607509058	1.4165161258430703	1.0	1.0	1.0	0.0	1.0	1.0	0.0	1.0	0.0	1.0	1.0	1.0	1.0	1.0	1.0	12.0	-54991.17261194417	0.0	0.0	100.0	-1345.8380697138768
335210000	-56841.53761537581	-1404.5175454919831	-55437.02006988383	0.4458002178534026	2020.8939258095438	49.48197556166888	1.7140801248323585	3.380958856484881	2.4809811471321455	3.1506202559851237	3.711893609399637	3.026433621224923	2.378285200735258	2.2142678039576236	2.8513171005941196	3.057536122756438	3.39625707908462	3.1865887224539757	1.6599082663710136	1.0092155568163919	0.46605435042011367	0.24420670948709663	1.2835991293211864	0.8574151421275082	-0.3298851086785961	-0.12251650527546083	-0.5013189203458008	-2.2573693083836472	-3.291648534406941	-4.668239326862857	-5.764499324033013	-5.251728477455954	0.468	4.966276640330447	0.2870993095011224	0.17898849993276222	0.19462335753844334	0.33928883302766566	1.5362386484426656	0.8205712705922205	9.328732135181454E-4	0.9424006930247717	9.328732135181466E-4	0.9424006930247733	0.4782051696410288	0.2713379170773927	1.3266198911682963	0.9891940305874594	1.1406876590802868	0.47991181017799756	0.27750792933123136	1.0121777737499995	0.36478927805492506	0.530871701412198	1.2687313367571167	0.8416446696308761	0.8546271096532086	0.6707524566222126	0.5605000203287731	1.0	1.0	1.0	0.0	1.0	1.0	0.0	1.0	0.0	1.0	1.0	1.0	1.0	1.0	1.0	12.0	-55033.34309812623	0.0	0.0	87.0	-1334.056845294785
335220000	-56809.65985714813	-1397.075142236364	-55412.58471491177	0.4180613393500455	2020.9216646880473	49.15150046646409	1.4227147234043198	1.4591721950742869	2.4248445972315684	3.3781308342578793	3.5228020505979494	3.705018569695459	2.1272311480311124	2.176209335050129	3.173196192850581	2.900075402644439	3.34113746782916	2.7276197696294915	1.849906979240934	0.8578891899628839	0.28255705085266264	0.40930948287911983	0.9755136050761145	0.9283495960390544	-0.5214204344074187	-0.00583800505045954	-0.9818422017306774	-2.848357276294081	-4.394693183584831	-4.054251233731003	-4.377027888514061	-4.539991408451886	0.468	5.03791780527642	0.29368896770831837	0.17643328200645225	0.19042699298777102	0.33945075729745194	1.0361787375347804	0.7724677202328846	9.148741322462811E-4	0.8568883707402107	9.148741322462766E-4	0.8568883707402093	0.6141910749627804	0.7102587642271317	0.5170983108162275	0.6035632632115941	1.3140195702851263	2.055059706829403	0.2783396941137919	0.7794349898989859	0.7049299365058638	1.4708658850501806	0.6212619281725729	1.739555681384197	1.3913943424452764	1.8251598403259237	1.223190480443758	1.0	1.0	1.0	0.0	1.0	1.0	0.0	1.0	1.0	1.0	1.0	1.0	1.0	1.0	1.0	13.0	-55000.591015395534	0.0	0.0	90.0	-1325.1130548673007
335230000	-56794.418926038314	-1376.6072132741654	-55417.811712764145	0.4361773482396214	2020.9035486791577	48.323821447481	1.5658039890312643	3.8804884009952323	3.4257287218108585	1.9950915197854204	2.882423922096379	3.133481541276704	2.0197833603828284	1.8904167304213781	3.3258932784084276	2.5682781221704682	4.364450644866411	3.0780977352667493	1.8581564038624192	1.0583516739102141	0.49293036575279814	0.7033674070600391	0.6470705388483811	0.8477752087014444	-0.3831195579143417	0.12372884782975349	-1.0973899132163873	-2.5541277959613486	-3.099823431831909	-2.6031739892904824	-2.568590544579216	-2.7683889803140627	0.468	4.807531664088557	0.2911538986938118	0.17838726912772185	0.18891779758059624	0.34154103459786367	0.9169910773045321	0.7712191430143415	9.487409073197098E-4	1.0610367635768974	9.487409073197151E-4	1.0610367635768994	0.6474675263196137	0.3505788186659002	0.6150283448471162	1.160021544678321	1.4847225038087406	1.1971120212528088	0.37422127751295636	1.3380904115848682	0.5314064706916631	0.6871349615672723	0.7931401798152223	0.9187379801227531	1.5385821490398446	1.8500136567904621	1.4501874364443441	1.0	1.0	1.0	0.0	1.0	1.0	0.0	1.0	1.0	1.0	1.0	1.0	1.0	1.0	1.0	13.0	-55023.10494153975	0.0	0.0	90.0	-1296.4927508452035
335240000	-56772.38383614945	-1385.6146108861237	-55386.76922526333	0.436544344342237	2020.903181683055	48.72105772140971	0.7031925721677239	2.9956189802571953	1.5298089106090127	3.235577094432916	3.0359400713616087	3.8713790297802957	1.641361926695469	2.1288320336882616	3.4738495501250015	2.7665640058235823	3.073337856605469	2.73964548678158	1.8733761663353967	1.1886845556562382	0.38672449054436	1.0459643051141077	0.6690784945238141	0.36261005588713263	0.10258098349413997	-0.12868717028414867	-0.5316690246064992	-2.2520431912578043	-3.5266147274345605	-4.307428147345083	-3.3649280119731175	-4.175612002731107	0.468	5.123367633929313	0.2932692082482119	0.17628663563831043	0.19261969474445378	0.33782446136901745	1.2814922508306144	0.780541775199966	9.003553698591909E-4	0.9704983715426255	9.003553698591915E-4	0.9704983715426239	0.6820646516513845	0.7049873340042089	1.179996946836254	1.621344071204718	0.8409747844145086	1.4038216018615026	0.18386215645777865	0.9435819575163829	0.26267250009088633	1.0446525717963366	0.30614320497655717	0.5752324134265073	1.615854162177229	1.2031032516380613	1.1077769516085199	1.0	1.0	1.0	0.0	1.0	1.0	0.0	1.0	1.0	1.0	1.0	1.0	1.0	1.0	1.0	13.0	-54998.63565953742	0.0	0.0	87.0	-1310.7822993963264
335250000	-56784.00137090717	-1385.7023472471612	-55398.29902366001	0.4327140475307819	2020.9070119798666	48.25062435249485	1.003534598695184	3.4842104949140666	2.61397588578106	2.402637000943983	4.203843277059498	3.8936214516816974	1.8462227137136977	2.227195596793926	3.346016874096984	2.524821500436915	3.9126339749975596	2.911948389213795	2.007460102924472	1.0823984368333233	0.43290171714761183	0.4154632462680858	1.1379256979124563	0.18266780481907202	0.43792878412344427	-0.695700996185986	-0.9650749742170645	-2.896966042949012	-3.3510430415256907	-3.992478365837374	-4.822789261980912	-6.191426785079732	0.468	4.981945213383575	0.29137820899898026	0.17571316020630376	0.194824383645134	0.3380842471495755	1.1732850855265324	0.7740544146118348	9.334145701962686E-4	0.9376891835950737	9.334145701962675E-4	0.937689183595072	0.9464008159594477	0.9658388262785528	0.6182786319743075	1.6530980953647925	1.2177100134360397	1.2233244139612292	1.1678875246783589	1.5257111145934592	0.07245298013705066	0.36710192899213023	0.7103915213317017	0.83722693947766	1.457813029937469	1.5026406461103567	0.440172368272737	1.0	1.0	1.0	0.0	1.0	1.0	0.0	1.0	1.0	1.0	1.0	1.0	1.0	1.0	1.0	13.0	-55005.058094920576	0.0	0.0	81.0	-1311.791930475702
335260000	-56781.39325560162	-1368.4570267343386	-55412.936228867286	0.42469868853136095	2020.915027338866	48.17226024947869	1.136332466049482	0.555221653836709	1.7394123352597013	2.721583197654188	3.296610282209866	3.1136056824982417	2.218851447660402	1.9802621421823074	3.1947632357709392	2.7143836820485374	2.982560333000553	3.26824499887438	1.7407508280928223	1.1205344133670498	0.5291707078451675	0.5344179761027673	0.8957127304409871	0.07478482359221761	0.6928402238378143	-0.40272651475719157	-0.9362702263632545	-2.470270179125098	-4.54214426111807	-4.31324157946101	-5.118999299508648	-5.0984080060842425	0.468	4.771652281165531	0.2874508151359258	0.17950595591987437	0.19562490406255187	0.3374183248816415	1.3531468266372333	0.8069962430778977	9.247226494408688E-4	0.5897423497394565	9.247226494408709E-4	0.5897423497394573	1.0324895988141587	0.398757979335976	0.6665836258830596	0.5462586875048983	0.8708922401874214	1.492537351539384	0.4000780810443122	0.10564797002000423	0.3865623610736271	1.1160090556904378	0.24811717481620238	1.7960585286807718	0.8981945358770647	1.0828532542625344	0.6672482774861322	1.0	1.0	1.0	0.0	1.0	1.0	0.0	1.0	1.0	1.0	1.0	1.0	1.0	1.0	1.0	13.0	-55036.34799553526	0.0	0.0	72.0	-1314.1855351062475
335270000	-56794.832499336546	-1370.071558604815	-55424.76094073173	0.433167463581134	2020.9065585638161	47.98071647707996	0.8620898300248984	1.5974802749083006	1.9961956252698738	2.8201991442302408	3.359783027137481	2.886812499136395	2.1507673790951922	2.1419025476242037	3.208834571105765	2.8782863713762303	3.3844387407739855	2.791923190663515	1.886257116136234	1.355766847833131	0.45164725798726973	0.3534604452110006	1.2255357141001006	0.017551870012496	0.4687505936913627	-1.1795083308460428	-0.8531951946795047	-3.0544066191820676	-3.693294738198226	-4.8051753046802865	-5.13553291560512	-3.6691003521813865	0.468	5.120200438087924	0.29156562679525394	0.1785179030088428	0.19068813596493697	0.33922833423095977	1.181826395878158	0.7801785568312001	9.533686037419457E-4	0.8378158873239412	9.533686037419454E-4	0.8378158873239416	0.6065585035344495	0.814439157773917	0.05403297892779225	0.5229351556274329	1.8104037409929092	1.4277971779244738	0.9430359697671455	0.4011674122697097	2.3025896800133863	1.2798834688405027	0.8762606495997638	1.0061762409387935	0.4517845829840868	2.564337709745704	0.5855550068355717	1.0	1.0	1.0	0.0	1.0	1.0	0.0	1.0	0.0	1.0	1.0	1.0	1.0	1.0	1.0	12.0	-55032.45533584708	0.0	0.0	87.0	-1302.861379876813
335280000	-56755.71714070383	-1371.637232870739	-55384.0799078331	0.44690865499765275	2020.8928173723996	48.08758610022596	1.038397940451569	1.8039337267356343	0.3400872328101583	2.687870177663312	3.814511724733744	3.9747907105470297	2.453986493651343	1.6165476654869777	2.8860699624151165	3.2928051601146047	3.3163906082511456	2.454886328672891	1.7375645981595234	1.1852638006793	0.109173514648013	0.35523400208760103	0.8935360194473402	0.11177815479608252	0.025824368215908423	-0.5337055598334512	-0.5501687539217306	-2.4429460279902515	-3.6365237596367717	-3.209332182764013	-3.4592099446391553	-3.5987692576040753	0.468	5.296719429620568	0.29218285837511254	0.17747611964259444	0.19571932671289233	0.33462169526939417	0.6636772931852619	0.7560063004058717	9.163079196291339E-4	0.8995388729885472	9.16307919629132E-4	0.8995388729885436	0.6503657986074123	1.2645170341197145	0.9620334510118885	1.7425641634912254	2.451046977914444	1.2457974152839828	0.7262303548886223	0.909182465505114	0.855895510468175	0.9859427805830366	0.2024183561058514	1.7667023671191981	1.0086298910061409	1.7573906953601985	0.5284279754685637	1.0	1.0	1.0	0.0	1.0	1.0	0.0	1.0	0.0	1.0	1.0	1.0	1.0	1.0	1.0	12.0	-55010.93851409491	0.0	0.0	78.0	-1300.7270264082906
335290000	-56766.09746922679	-1359.8510228330986	-55406.24644639369	0.4291529542922439	2020.910573073105	47.6906945360326	1.0649601601676966	0.6221976373574152	1.4572636522635487	3.396985482665826	3.6243036548152525	3.9162512211335607	2.9004672758492043	1.9800483753664513	3.2380314330579885	2.5638340920448197	3.3932322675910287	2.2467505240067274	1.6334927311038592	1.0519171956015878	0.42905723738485185	0.7608914554524131	1.6858415469382766	0.1427604460707695	0.4257257656358029	-0.6074323359124443	-0.8640768794874136	-3.0271473044349038	-3.7722574028333504	-2.730382898524134	-2.233710943653654	-2.5852397807851464	0.468	5.450026931243143	0.2932335656872581	0.17792990948668225	0.18956601234046574	0.3392705124855874	0.4006628941695324	0.6875117116558698	9.584293533166946E-4	0.7860070198580713	9.584293533166942E-4	0.7860070198580722	3.8592392909153155	0.3371463520271127	0.1454581267808889	1.4349964128025723	2.1261729412464487	1.839528146727384	2.9240682674444947	1.0272396432218844	0.12706812018961702	1.0193236917923918	0.3876920820773373	0.9482239202185866	1.4371381214258263	2.230877184738427	0.9868930831406083	1.0	1.0	1.0	0.0	1.0	1.0	0.0	1.0	0.0	1.0	1.0	1.0	1.0	1.0	1.0	12.0	-55010.49693760861	0.0	0.0	86.0	-1291.4614369788333
335300000	-56733.46346486777	-1330.7673662644772	-55402.696098603294	0.4565126762052354	2020.8832133511921	47.03451057868039	0.6560776667696275	-0.053208096205766886	1.3229272729242392	4.147611641353092	3.542013890029091	2.9267508239955804	2.663320996932163	1.8814150013858502	2.5556960746560553	2.892399915383175	3.9476408147515976	2.586428795080985	1.546963978657784	1.1337204958637812	0.01124153402793543	0.4901844327344875	1.0461770396829904	-0.07696441211717658	0.7943927098322949	-1.0098605275899502	-0.8892621694577204	-3.1481540318406305	-4.149800267255805	-3.706579687382595	-4.29698690705399	-1.700624213883838	0.468	4.731778228668037	0.2888490979581272	0.1809187647379929	0.19015682769166153	0.3400753096122119	0.3794571811308374	0.6768776105598983	9.677787593966762E-4	0.9297921710737592	9.677787593966754E-4	0.929792171073757	0.9171518845817441	0.6551020487804337	0.4153721317641038	0.9756967874882072	1.2705311681565556	1.361931001453597	6.615201368795994	0.8708468308540553	1.4603941041551105	1.7440318663811745	0.7517918054720012	1.0185312301011828	1.4608624253448148	1.6753367982139336	1.0541658730533923	1.0	1.0	1.0	0.0	1.0	1.0	0.0	1.0	0.0	1.0	0.0	1.0	1.0	1.0	1.0	11.0	-55014.334507565	0.0	0.0	88.0	-1257.6608905938558
335310000	-56732.39693338952	-1339.2218262370288	-55393.17510715249	0.4414987074693878	2020.8982273199279	46.99515842662965	1.0029747942064269	0.8280374364213136	2.260632747208792	3.1274263344644098	2.649068850049037	3.4658834423728	2.934131946749604	1.9673454808730029	2.633648484895637	2.949266614423127	3.446546303843713	2.952398933303203	1.489610459313601	0.8901573182622342	0.4611107520323033	0.38896411281867393	1.3051761945222962	0.031193486514700074	0.6357157514469184	-1.1659152757283395	-0.9929603012011458	-1.7285994670486753	-3.9780701271113754	-4.4575071903524695	-5.592853815483182	-6.41837641203185	0.468	5.531342070610863	0.2965750074599488	0.17722199399241859	0.1908000436100858	0.3354029549375404	0.5027519327244979	0.729999016988898	9.194911609762617E-4	0.8587356649095466	9.194911609762609E-4	0.8587356649095463	1.0859945753497235	0.8349794726196851	0.5249273252165639	1.541528336600022	2.1399104097962462	2.002243225932485	0.8522551385545739	1.8733159839979243	2.1916432063746107	1.740232243140379	0.19857084365319125	1.053919865603766	2.378972597138063	2.8651819668465284	1.0411039945541496	1.0	1.0	1.0	0.0	1.0	1.0	0.0	1.0	0.0	1.0	0.0	1.0	1.0	1.0	1.0	11.0	-54993.83271182334	0.0	0.0	86.0	-1268.5624756556272
335320000	-56727.2279351184	-1329.6072085192054	-55397.62072659919	0.4220780358769071	2020.9176479915204	46.38999915571499	0.4860487835852613	0.6425395113043105	2.3582821557538396	3.0596801189420164	2.522501628419338	2.6797466599348563	2.663668760870902	2.0596502459541863	2.698211865567569	3.247125349706473	3.2694641503348336	2.616894883633399	1.693754659781745	0.6046467556742998	0.45415589219587926	0.16983336115633868	1.1029963113077292	0.22920861195599587	0.47001138743042836	-1.2725020420251032	-0.22382367703874567	-2.636427472355523	-4.879230989183138	-4.0851553421310225	-4.810969214423214	-3.7633359851752664	0.468	5.041703167601129	0.2895840494392268	0.17877322168572835	0.1930886859888371	0.3385540428862013	0.6617349946843613	0.7335441757685653	9.968773714905798E-4	0.9827624111889183	9.96877371490581E-4	0.9827624111889176	0.1955534385450618	0.2414377075459559	0.3638300132536276	0.048442110703509914	0.6640661599521147	1.2180397760762254	2.081561418025457	0.9074058078730903	0.11901105337813048	0.9027864072851604	0.01839710648674353	0.5086917781257092	0.8947505141029349	0.9611621891724018	0.5505643081922835	1.0	1.0	1.0	0.0	1.0	1.0	0.0	1.0	1.0	1.0	1.0	1.0	1.0	1.0	1.0	13.0	-54993.45637612762	0.0	0.0	90.0	-1262.0690203363051
335330000	-56720.111740530294	-1318.9408538515179	-55401.170886678774	0.42809541653378563	2020.9116306108635	45.559200743882464	0.8576243747352015	2.084341752243311	2.536387143293719	3.93117038125206	2.1637881248400266	3.068491754349689	2.0982788530507333	2.1320975098381427	2.2308170808789467	2.7886827077061316	3.430438127332267	2.2530163821168734	1.4043542174212136	0.6928718009926758	0.6037317918124596	0.686316553450725	0.6329066619321043	0.480768717187146	0.17349257316465655	-1.252098668228121	-0.6992659837182511	-2.584053370283814	-4.263308304267039	-4.343356107228265	-3.174909700485424	-3.4120063465622272	0.468	5.544064030696671	0.28963853549457586	0.1775877230115808	0.19440145751010912	0.33837228398372776	0.7319024500442037	0.7572604577200788	9.805987366797934E-4	1.0759009162594546	9.80598736679794E-4	1.0759009162594564	0.32451441082150356	0.49206096337910077	0.00877452212174207	0.02241081151545974	0.4705433457417349	0.6751667176465419	0.7313474652828874	0.7161188958922333	0.03945305168669016	0.7898074503358072	0.10250100238601775	0.45529320373302706	1.0245619137844193	0.8465362631106699	0.5566334200261801	1.0	1.0	0.0	1.0	1.0	1.0	0.0	1.0	1.0	1.0	0.0	1.0	1.0	1.0	1.0	12.0	-55010.91220204505	0.0	0.0	85.0	-1251.9440301323248
335340000	-56737.349727006054	-1344.7679037230275	-55392.58182328303	0.4280303425922055	2020.9116956848052	46.418544239810714	0.8692281552302483	2.8463694934038557	1.3795145156255622	3.3054091041224902	2.877489292253843	3.0195930842087124	2.7991287695518885	1.9054416176003564	2.843111982987061	2.892925460791029	3.6337955565026023	2.272951272253444	1.5732837371371815	0.6850443573825739	0.32755947918121114	0.737304548968718	1.1767526984402137	0.5899337838510338	-0.009971379408362596	-1.098934484440108	-0.38201483228059585	-2.370996897284478	-3.857606638006298	-3.099706876339275	-3.4759783190119884	-2.980279006479767	0.468	5.067574603051797	0.2933329059227637	0.17977334828063554	0.185306781637567	0.34158696415902734	1.0715462386707058	0.7653010933582209	9.678936928388651E-4	0.9813879322940168	9.678936928388671E-4	0.9813879322940161	1.268580689602773	0.1802770870232768	0.1695734801651466	0.024081396222344235	1.3567494961376219	1.3452074896678623	0.47901628190289985	0.8565633792297966	0.38140168590182266	1.4121135000311524	1.1075537731706675	0.46015784419708744	1.4002102873254123	0.9942151829586695	0.8210130830059226	1.0	1.0	1.0	1.0	1.0	1.0	1.0	1.0	1.0	1.0	0.0	1.0	1.0	1.0	1.0	14.0	-54999.216055494224	0.0	0.0	85.0	-1270.7138474600001
335350000	-56749.42588358887	-1357.3507252893994	-55392.07515829947	0.42358132896568074	2020.9161446984317	46.44385235480009	1.8131551828241639	2.060455587263383	2.3692469558379154	2.6123021477283195	2.0585663071238214	2.668526973657818	2.759317888444944	2.023136301607756	2.284279554181286	2.918432982765095	3.125963635834151	2.5820749573607507	1.4967489538038934	0.6708009727943338	0.49695211220156527	0.8810747925680007	1.1374426070048984	0.4175173783301765	0.27359587087545656	-0.9851755789445582	-0.9796805815758451	-2.5647785574071014	-4.2346009423053586	-3.556989871974198	-3.035018313131964	-2.0336881933588904	0.468	5.309789638042711	0.2922411132283164	0.17936542768767233	0.19261513550132245	0.3357783235826824	1.0175005535136081	0.790808893054383	9.86597387062403E-4	0.9060504091970737	9.865973870624037E-4	0.9060504091970729	1.0175293318948622	0.24193266700179716	0.2192050719267299	1.0714346302576965	1.05316234973699	2.0394324937224284	0.2618637694868314	1.007144295691621	1.3961192337518102	1.413190595447732	0.9143554770732945	0.27536096156552525	1.5055716290346886	1.6584630796982665	0.796993209599714	1.0	1.0	1.0	0.0	1.0	1.0	0.0	1.0	0.0	1.0	0.0	1.0	1.0	1.0	1.0	11.0	-55011.207553628	0.0	0.0	86.0	-1290.824741550926
335360000	-56786.90352660961	-1369.887432924687	-55417.01609368492	0.41657961534796517	2020.9231464120494	46.20138972096513	0.7950105865383141	0.4491425235064823	2.120252587854674	3.909856432732021	2.020752503869946	2.1727515281329857	2.809931347940243	3.126968985671815	2.1833632279052324	2.5429006940965215	3.4052996346451185	2.7198928595213663	1.2035064971269707	1.0178030503751025	0.7330262159410816	0.7874245198707222	0.9479693676027529	0.8757685298600585	0.23645113640379364	-1.0000642101957644	-1.319563756735445	-2.774012254007575	-4.708731091302338	-4.437349840197654	-4.270057968219216	-1.9109056485809268	0.468	5.029111865466565	0.2859488268392897	0.1810640976423015	0.19384562605961894	0.33914144945878344	0.8970379219807376	0.7488716349354354	9.871351665327469E-4	1.093599864192101	9.87135166532748E-4	1.0935998641921012	0.3089979766240208	0.776940417801147	0.18182018957993612	1.352128209823256	2.9025474475897006	0.9246374713856214	0.5377750830114738	0.886790384530332	1.065355917077818	1.051329840154805	0.5099091422981049	0.5615027523744094	0.7476229120391783	1.9104448611813574	0.966515749593268	1.0	1.0	1.0	0.0	1.0	1.0	0.0	1.0	0.0	1.0	1.0	1.0	1.0	1.0	1.0	12.0	-55032.348366042665	0.0	0.0	90.0	-1293.8366441017463
335370000	-56756.08778003316	-1351.0752215314274	-55405.01255850173	0.4181496874132077	2020.921576339984	47.02730825000112	0.6942920039257993	-0.35527280934836947	1.7916985027329255	3.7886860101690196	2.460145309889809	2.974913685944104	3.4606169720265143	3.2810598709881447	2.485199785877452	2.3129030746621733	3.300775269406006	2.8636538545606616	1.233788443231947	1.174792550800157	0.004018637262246438	1.11735430946514	0.8950994505601025	0.947016234668377	-0.09842641298848251	-0.9680940879638538	-0.9636910150635637	-1.642260066398928	-4.764496946504878	-4.23040874676954	-5.447512278031635	-6.245772093141015	0.468	5.575718994789419	0.2881822226780803	0.1829961248216583	0.19464879973778448	0.3341728527624705	0.632501052085641	0.7410431947844628	9.871922387666102E-4	0.9501466174693355	9.87192238766611E-4	0.9501466174693358	0.6650822666752976	1.4881793296047787	0.37223840401930425	0.2999547529658322	2.6444774891150584	2.2224158199536386	2.003237167200578	2.5105177373212673	0.1361709363898058	0.9414176994261823	0.027829995265822218	1.7623647906778506	1.8961077876254004	2.492906935348605	1.9584734096205352	1.0	1.0	1.0	0.0	1.0	1.0	0.0	1.0	0.0	1.0	1.0	1.0	1.0	1.0	1.0	12.0	-55010.419221608994	0.0	0.0	85.0	-1274.7268288457637
335380000	-56770.23490791587	-1372.7332909504978	-55397.50161696537	0.4174301058467256	2020.9222959215506	48.00181202601501	0.9361967063902694	0.28202627799404273	2.1900063876131006	3.4262744875414035	2.5193299189038747	2.5740544409412642	2.624470860804132	3.3197150886071904	2.416716439494057	1.9020771572197792	3.94795201226956	3.139114742054054	1.3339911263624686	1.4153169393865626	0.15924227289752024	1.5301682309883606	1.0614112459109708	0.6321967610509783	-0.20517550976404614	-0.9014095552218649	-0.5560641822450616	-1.8411671531862248	-4.7615429087492345	-5.203504439822051	-4.820533063128291	-4.593477713433851	0.468	4.548938876647112	0.2908061538173166	0.18089500406639877	0.19194740473087654	0.3363514373854016	1.377386883494632	0.7886660883839159	8.895600613254982E-4	0.8851972013698197	8.895600613254972E-4	0.8851972013698192	2.3628605957991433	0.5675876307266667	1.030542622938508	4.11206616468953	1.6530300998423149	4.019044078200992	2.1519364862826675	1.3682919404285814	0.13238766242646086	0.8915185223927701	0.6763011405963834	0.9857498833607078	2.4459416070256434	2.777483515756117	1.2805540198044216	1.0	0.0	1.0	0.0	1.0	1.0	0.0	1.0	1.0	1.0	1.0	1.0	1.0	1.0	1.0	12.0	-55002.57635063323	0.0	0.0	85.0	-1292.0836070178466
335390000	-56748.89701161775	-1368.666852501694	-55380.23015911606	0.42001967555984526	2020.9197063518375	48.1507967208822	0.7419943464919165	0.543399284712942	1.4763593279223186	3.2030839725633697	1.682883779372681	3.3730732349990626	2.6540512862657897	2.792082678873431	2.288536351850353	2.458587750689597	3.691026038482156	3.274549874874915	1.1208729373181292	1.3371215498017242	0.43467510452510516	1.1230078026230015	1.268517257222514	0.6725969255131734	0.027109460040757843	-1.0421081066706406	-1.1135279968706722	-1.5062229167990595	-4.67700887954887	-2.909138982231841	-0.5885547994482883	-1.040701907123407	0.468	5.029103220673249	0.2931820734968323	0.17744616247432995	0.1931388391200508	0.33623292490878043	1.5478412556377226	0.7783818484269974	9.607431508598874E-4	0.9777361020387646	9.607431508598885E-4	0.9777361020387637	0.4707094319501551	0.1369156203050271	0.7048873068819711	0.07208670717038643	0.7907223585891934	1.3295669309123856	0.30694993208082455	1.3998021716312825	0.31820025938117436	0.34046694532511745	0.679872568154242	0.7065338713858733	0.5831387802906768	1.199635857900779	0.633116366779995	1.0	1.0	1.0	1.0	1.0	1.0	0.0	1.0	1.0	1.0	1.0	1.0	1.0	1.0	0.0	13.0	-54979.68616579658	0.0	0.0	86.0	-1297.4729363134895
335400000	-56777.37266058189	-1379.4757824720762	-55397.896878109816	0.41754267166887676	2020.9221833557285	48.02443790739738	0.9997757734167876	2.258747348274426	2.627889347809474	3.4481209749677517	2.173849566692571	3.0292920458869568	3.0525122731878778	2.4220314756401806	2.3694441076025483	2.515475461423625	2.766174489013774	3.182679650630332	1.3461458006657296	1.1339501072560354	0.1644344538742765	0.9209092056791035	1.6807017608940074	0.7447666586459813	-0.20208443690546557	-0.6736447638440308	-0.23782103498863938	-1.573657053781161	-4.761960754840539	-5.418623779785367	-4.3669954749956625	-3.5267184074128615	0.468	4.799417269150032	0.29506342391800217	0.1759433372048039	0.19266717100527733	0.3363260678719101	0.7592198976898868	0.7750877817853543	9.714732730869785E-4	0.9016569147922462	9.714732730869777E-4	0.9016569147922471	0.4489502971077712	0.7751468526490957	0.5637691767248725	0.664012256344098	1.3205375034420297	1.7550791949666127	2.896296689099147	2.40769997001929	2.3868666495631015	0.7703365129599854	1.33640713018898	0.9218968841040612	1.3288624045681756	2.3498652251753294	1.3566472800826137	1.0	1.0	1.0	1.0	1.0	1.0	0.0	1.0	0.0	1.0	1.0	1.0	1.0	1.0	1.0	13.0	-54999.02169487078	0.0	0.0	87.0	-1301.8320406763464
335410000	-56765.96261206649	-1352.0476437778082	-55413.914968288685	0.4279172507890423	2020.9118087766083	47.54098611330479	0.5967445610446499	1.884248674126301	2.15992736634732	3.074960145934684	1.736876303317406	2.824772721776316	2.8946140320555624	2.7242778990356338	1.904440371017317	2.9973792077229424	3.57865925763294	3.1785524301264085	1.0546831282661475	1.7926787476360277	0.24735135512361103	1.1170635155454491	1.0793909663693513	1.283338269977905	-0.12620320824110345	-0.9777003379285769	-0.1976740769740569	-1.8377346048724112	-4.775252509047276	-3.9870290825148897	-5.026013443300421	-6.709255975039743	0.468	4.8232789855604405	0.29405399003309896	0.17798256923980155	0.1925629518116987	0.33540048891539426	0.7313073856552987	0.7487531369672361	9.846944539260263E-4	1.0346016088046708	9.846944539260228E-4	1.0346016088046661	0.4047470227983588	0.33683380715088085	0.1815095042046957	3.1087796182027683	0.5653266432514317	0.9095688848135564	1.7852605154723857	1.6647177902970782	2.0462903409959843	0.8578639283324758	0.6610906563862388	0.622628558278221	0.3791717714240506	1.2465725113248471	0.4110507497408993	1.0	1.0	1.0	0.0	1.0	1.0	0.0	1.0	0.0	1.0	1.0	1.0	1.0	1.0	1.0	12.0	-55032.32056352731	0.0	0.0	87.0	-1277.5575583619277
335420000	-56762.7254944119	-1361.6005531457258	-55401.12494126617	0.42786536661681923	2020.9118606607806	47.73810430531173	1.41516271695369	2.0254462154696395	2.2944149026552294	2.858584062623449	2.465170997873023	2.6079128561679132	4.247091352225148	2.6697634264840455	1.9377662217056968	3.0188834353881773	3.1972814790417754	3.4078697297188234	1.4249853301424964	1.0351530246335108	0.3824028525515839	1.1815398390514014	0.7291768238035983	0.7550673949833069	-0.17439678016024993	-1.435572772311047	-0.5292678680509467	-2.317839373294202	-3.836310810776053	-4.981344324921675	-5.45068373038344	-6.674403085068187	0.468	5.2824304366104995	0.2914570881981721	0.17980054606313084	0.19720182354197366	0.33154054219671686	0.8717380507319247	0.7224806969278624	9.49931552200738E-4	0.9242032888875001	9.499315522007383E-4	0.9242032888874986	1.0445645252575337	0.1608759563219349	0.49303735493797207	0.05567711056950246	1.0201816511691884	0.969165671353082	2.2798607952657712	0.6009553573836899	0.2492462942856428	0.4686544415647381	0.1992626855182731	0.14433881759276648	1.182497499208885	1.5428595999961223	0.4718236760292256	1.0	1.0	1.0	0.0	1.0	1.0	0.0	1.0	1.0	1.0	1.0	1.0	1.0	1.0	1.0	13.0	-55007.18218667861	0.0	0.0	87.0	-1292.816402226149
335430000	-56785.812866383145	-1367.309006256493	-55418.50386012665	0.4184575724489119	2020.9212684549484	48.42319109664803	0.874429365652594	1.1033009159374572	1.7842231688268138	2.80614215460479	1.8848659381288684	3.125888511665709	2.707510158044551	2.867506416208643	2.0677839354390817	3.1216531251631316	3.275320193603605	3.8199503260273993	1.4255024736133592	1.4618510805582638	0.5271695906647949	1.1395842117650565	0.39858980513860554	1.4891410044337827	-0.35676880971625263	-1.127133887031194	-0.15759078549325628	-1.7873284672490017	-4.617692935769235	-4.905794408956325	-3.8260123504225945	-5.400858065277234	0.468	4.951150827725769	0.290180979254793	0.18451716490316417	0.18836401870723446	0.3369378371348019	0.5674111729496206	0.7299128518744968	9.09382933206819E-4	0.7922256081153184	9.093829332068183E-4	0.7922256081153171	0.711768431466504	4.017415603161555	0.8216175602064051	1.889513781138904	0.635376609424543	0.874628033339508	0.9917582893860732	0.7958351178969582	0.6970699219050154	0.9738538085545052	0.17068715569147147	0.3954968324044908	0.49252483637320815	1.2917761891344006	0.2813900388412001	1.0	0.0	1.0	0.0	1.0	1.0	0.0	1.0	0.0	1.0	1.0	1.0	1.0	1.0	1.0	11.0	-55009.546534384666	0.0	0.0	89.0	-1306.148414871013
335440000	-56840.60393172207	-1405.3100018512403	-55435.29392987083	0.4351682824503248	2020.904557744947	47.96968162905496	1.1567856408360566	1.8463201720057978	2.3299854315853414	2.426318412264885	2.0363285195847247	2.443626780146874	2.727875663428081	3.0346434292043596	2.158651569342301	2.8332371374079757	2.742182375879394	3.122920850983448	1.5106594662007973	1.322273602452112	0.29161785892725073	1.3813924419708694	0.7902513776242964	1.0872748631732432	-0.09716453589277022	-0.6861124295333583	-0.11335897729183061	-2.120471131172174	-4.010721731719037	-4.078313054321934	-4.269350921805537	-5.001237642241456	0.468	5.170074460247402	0.293347254547646	0.18393788718522297	0.18964136502805423	0.33307349323907043	0.9265942105942712	0.7878366739306917	9.35052371404667E-4	0.9359549044006931	9.350523714046657E-4	0.9359549044006923	0.8330391270462684	1.0503396660387625	1.1954467652859762	1.6728561535676114	1.719571387611396	2.065728881389821	0.11335978590223042	1.358067791777244	0.21926945435822673	1.416286230776536	0.5588599223923892	0.5640618287901015	2.797298301315524	3.5464217102300455	1.3002797054013617	1.0	1.0	1.0	1.0	1.0	1.0	1.0	1.0	1.0	1.0	1.0	1.0	1.0	1.0	1.0	15.0	-55019.178024007604	0.0	0.0	92.0	-1321.1059231188608
335450000	-56837.71346983832	-1419.623710686783	-55418.08975915154	0.4740791613280214	2020.8656468660693	48.92311224437561	1.5098516216594533	2.158734676973683	1.4096722725225554	2.10993884927238	2.4956134427466043	2.716432581463046	2.466101365438806	2.318145980048285	2.3065286612506175	3.656126725616602	3.252195275711394	2.432847827456816	1.4366798216713166	1.4124782194849397	0.40681786554965926	1.1563177560101106	1.0129548427106174	0.699083434920365	-0.26259805890442967	-0.7056454275821346	-0.4092007766752162	-1.6909277912103704	-2.8955178927351453	-3.614985110918302	-2.059296221194666	-3.0339619484368923	0.468	5.3294625639630775	0.29383816401649493	0.17575514823089233	0.18985344732576998	0.3405532404268364	0.5753041222552371	0.723847591531127	9.326657940990982E-4	0.9211491494385313	9.326657940990978E-4	0.9211491494385309	0.28542711679551397	0.7851454007948928	0.2878226334471185	0.13386126590069913	1.6960749055102622	0.9000122050592161	0.8627559483877393	1.0748347146257549	0.00930041193422556	1.0480452923246932	0.20242650195566048	0.8856154640648705	0.746503632659469	1.826030891423496	0.3548615453988643	1.0	1.0	1.0	0.0	1.0	1.0	0.0	1.0	1.0	1.0	1.0	1.0	1.0	1.0	0.0	12.0	-55023.280893344694	0.0	0.0	90.0	-1352.6533553121133
335460000	-56826.71746572046	-1408.165850181565	-55418.5516155389	0.4319191341254477	2020.907806893272	48.49725069298924	1.198300068606749	2.5987234309553013	2.505916103744032	3.0631584012439927	3.3889507510229575	2.7504115938948517	2.4292864933046694	2.3591554412462825	2.2866036278403996	3.317050876243824	2.6617728634953184	2.2510605173916223	1.267805897604239	1.4840151343983985	0.3858444268723864	0.8014087289045237	0.9564403514416174	0.6780360320424732	-0.34726020049978745	-0.5975374884158571	-0.06374076336419193	-2.302477274505225	-2.859697163692779	-3.7483030762942557	-3.378340872822996	-3.3868632952790483	0.468	5.82351688668584	0.28944743383379445	0.17785375097004882	0.19166829698510013	0.34103051821105024	0.4616095753231102	0.7081885048898765	8.961818634261845E-4	0.7828873889895044	8.96181863426187E-4	0.7828873889895056	0.12811159949316822	0.785003143500262	0.6768064667638838	0.2453387777712084	1.7057341091239187	1.0348968755872077	0.5201437830456679	0.6999410736304025	0.0676831792455939	1.5031436955766284	0.3950281586243383	0.9354791140302412	0.5277338597339926	1.7459372034914633	0.6314108091125297	1.0	1.0	1.0	0.0	1.0	1.0	0.0	1.0	1.0	1.0	1.0	1.0	1.0	1.0	1.0	13.0	-55026.039472778975	0.0	0.0	84.0	-1345.7496175673343
335470000	-56793.89118700869	-1406.1334961479906	-55387.7576908607	0.435092494935025	2020.9046335324622	48.90194195120482	1.551667485839472	2.974676813966359	3.593206828630153	1.8730992417906807	3.085334952700419	3.14729679170472	2.0321397691911955	2.7444181804327887	2.2920854540541673	3.1604559198554805	2.7471238484395357	2.4039868147087593	1.536133593254613	1.5303015198410481	0.31004187103104475	1.3225899218247033	1.2340971095714561	0.8743594350766085	-0.5076273253872843	-0.7605728274746963	-0.21083869930393562	-1.9512124706175027	-2.983449605299686	-3.95422448163362	-3.8839015417572975	-3.641149101330452	0.468	5.324577864803855	0.29152472189615636	0.1799267707556341	0.19476336623647592	0.33378514111172736	1.0379531192465847	0.7603495775993084	8.977807294375305E-4	0.8405826683321066	8.977807294375285E-4	0.8405826683321032	0.25469145174590413	0.6125125469546927	1.0530897949872353	1.332490923614431	1.4906447804511413	0.8723001491024024	0.004751394308487506	1.5211859093146314	0.0033596141438036347	0.6605870683371942	0.28020524916970485	0.5053652721089527	0.7887593994989138	4.206099115573566	0.5250111106029499	1.0	1.0	1.0	0.0	1.0	1.0	0.0	1.0	1.0	1.0	0.0	1.0	1.0	1.0	1.0	12.0	-54997.562531124626	0.0	0.0	86.0	-1339.2043907661848
335480000	-56812.65617636473	-1412.1478488520595	-55400.508327512674	0.44110759962812807	2020.8986184277692	49.70028517530798	0.960733780463939	2.004670600625957	1.397961065566009	1.8794462958555656	3.7105806791672764	3.770432205346004	1.9596815305895883	3.156323700146438	2.576385838859581	3.5126946944219655	3.4470751189650843	2.0790710357390374	1.6232684753628692	1.7914155311283286	0.35627592774198874	1.2159715032493819	1.5887003111734006	1.0312390361159656	-0.10951723055931378	-0.5443145419843363	0.09597078651617792	-1.9308265013510635	-3.3367200552840552	-4.403266298681118	-2.453184890565333	-3.6141128904552176	0.468	4.959912489141624	0.2912760811407436	0.1817674682913482	0.1934685583581342	0.33348789220976766	1.0892881767131541	0.766615990102102	9.654480893502238E-4	0.869366626768228	9.654480893502265E-4	0.8693666267682271	0.7934751213670862	0.1626846620297264	0.4878795071178395	0.49400209035162	2.2704423282055592	1.0044696971643627	0.8630042035610859	0.49315811886432975	0.1352921464637526	0.9204634163472651	0.1380264148759332	0.6930285038963809	0.55453145473396	1.4836073064597572	0.5566609145289929	1.0	1.0	1.0	0.0	1.0	1.0	0.0	1.0	0.0	1.0	1.0	1.0	1.0	1.0	1.0	12.0	-55016.72709284427	0.0	0.0	82.0	-1346.6453804341631
335490000	-56823.379276752195	-1423.6976532852304	-55399.68162346697	0.43259573772436893	2020.907130289673	50.24868181915796	1.240829159381068	2.7712299051847564	2.4743325046684763	2.82834576021022	3.507712278283347	3.7457362342660754	2.046298614256068	3.0387026144235074	3.0959060906176368	3.4009812122241065	3.1602501209029357	1.9208604985303448	1.6309337104364434	1.8561003664483635	0.4568797667738313	1.308286668773853	1.563546155319529	0.9336879875695725	-0.21810123794790273	-0.4558065806161684	0.024470632678974452	-2.125364991811435	-2.699627319738328	-5.0652990601332455	-5.609725198589121	-6.868375667868509	0.468	4.6004653501034936	0.2954501318058462	0.1766361650010831	0.18976634486262312	0.3381473583304413	0.7834227296885117	0.7389445385673731	8.898852444346412E-4	0.7904949235702459	8.898852444346418E-4	0.7904949235702448	0.5910442776442972	0.21391464006981661	0.8139463796773035	0.4709326784208439	1.7856808646486342	0.6686409016988749	1.0899197178019475	0.23664648871818536	0.11722854127005347	0.795244627619698	3.645525431282352	0.4916701846912047	1.0084036613500158	1.7487703719884515	0.17567540406349597	1.0	1.0	1.0	0.0	1.0	1.0	0.0	1.0	1.0	1.0	0.0	1.0	1.0	1.0	1.0	12.0	-55021.88525859457	0.0	0.0	88.0	-1359.3903914478058
335500000	-56837.88224793902	-1428.6922598563997	-55409.189988082624	0.43607657693823487	2020.9036494504592	51.73190810265236	1.6117486069367042	1.4877371029000455	2.72487919024699	3.6639157225328205	3.289091447651466	4.051524953651432	2.612747896112676	2.5957044126861173	3.0102816515610433	3.6948426593489603	3.175058551468124	1.9856865851359355	1.4768079609087286	2.1585561737570926	0.31632012334240167	1.036846337875192	1.4669270996001513	1.1426011335181143	-0.03987675911741924	-0.580222310641055	-0.4606597458226472	-1.7279662111487204	-3.7785581041117986	-4.8104092256728785	-4.6859117151686425	-5.5619031261024805	0.468	5.320296920577135	0.2909679737573494	0.17917630317198535	0.192845453922597	0.3370102691480619	0.5245700778870641	0.6674276211204639	9.212631955552665E-4	0.8293943398299314	9.212631955552677E-4	0.8293943398299305	0.6632186077015141	2.097164720857527	0.8521565994406642	1.6792279537574923	2.4808886766266323	2.040035449289391	0.4286393898801294	0.9269655112447794	0.27559542352881894	0.4317456399859201	1.1402425649093355	1.1153841913834515	2.299032046442829	2.0926202506879514	1.502674006830892	1.0	1.0	1.0	0.0	1.0	1.0	0.0	1.0	1.0	1.0	1.0	1.0	1.0	1.0	1.0	13.0	-55003.428681136946	0.0	0.0	83.0	-1352.6273691306924
335510000	-56834.97938334928	-1424.5153973467532	-55410.46398600253	0.46022484722867224	2020.8795011801687	51.125577332182445	0.9543016901968698	1.1490906586485488	1.2021906463063383	2.4615013045834515	3.0611767379098493	2.7966222847220656	2.2921035673680032	2.6196421092822693	3.0843248180480076	3.580880039611083	3.3468720766800373	2.3523969131533375	1.4393794629326457	1.830279965948811	0.1855373411672468	1.3571013530540523	1.811653482322201	1.0599300477233278	-0.10188837248801283	-1.0634995844528485	-0.22945617225868803	-1.080528631793599	-3.2167443045779254	-2.80880187972189	-2.2855000828736984	-2.2590299852331506	0.468	4.7971408531649695	0.29025872322986207	0.17676210109231855	0.19281807848528298	0.34016109719253	0.6769577654032262	0.7239862093745709	8.925984331828961E-4	0.7387574246498623	8.925984331828943E-4	0.7387574246498607	0.3490243610566054	0.4270438052153722	0.4719924006304302	0.19246630224872655	1.126612851536147	1.3370501462444242	0.6905180730191691	0.48735871584006896	0.12104804918154158	0.7365878134504918	0.20082636301929357	1.5865131812725255	0.9987688007292584	2.948861122254556	1.2732262872966384	1.0	1.0	1.0	0.0	1.0	1.0	0.0	1.0	0.0	1.0	1.0	1.0	1.0	1.0	1.0	12.0	-55009.96745072113	0.0	0.0	93.0	-1363.5268934473131
335520000	-56840.47191047779	-1459.5196271432162	-55380.952283334576	0.45193446332400916	2020.8877915640733	51.22132778477068	0.7175640104675949	1.315775430092817	1.5456983729405358	3.94151770597405	3.0848198187035547	3.38195212586756	2.0443275235679805	2.971504949863515	3.1518119959328414	3.767627378095199	3.04060966424037	2.1880352729692625	1.7144552256878962	1.9627756522867186	0.25672918942948403	1.1005153251110018	1.257884202251679	1.52726250021938	0.09073396923851867	-0.7322987474062933	0.46348841236524435	-1.3027344668882181	-2.648796947390411	-1.9970744485053027	-3.872807738952587	-1.8541122876114016	0.468	4.8950758209016785	0.29451422711076525	0.17898046309829774	0.1928180307869613	0.3336872790039694	0.8056225948793289	0.7573959752962458	8.723950295697007E-4	0.8182431821970426	8.723950295697003E-4	0.8182431821970403	0.5615541912657079	0.7718654339900385	0.6143411519045067	0.3275442622977571	1.3215208142674317	2.890365259414218	2.212924578647796	1.0021924920512515	2.182726598056845	1.5121709436973938	0.04618867859077616	1.6172491988672002	0.9619343098192962	1.58334253701217	1.021945387698587	1.0	0.0	1.0	0.0	1.0	1.0	0.0	1.0	0.0	1.0	1.0	1.0	1.0	1.0	1.0	11.0	-55001.76956101549	0.0	0.0	86.0	-1390.9713693182441
335530000	-56821.65778340581	-1440.290747207593	-55381.36703619822	0.49228392290825024	2020.8474421044891	50.70679326088551	1.0702080026559235	2.511599052268578	2.6208252866030017	3.113529197995356	3.482153908656123	2.7114244865031227	2.8342154982516963	2.600075671945827	2.8545266222185592	3.4292770371686245	2.8683052241180955	2.300909871402573	1.3925943723390626	1.6139420562787916	0.20168005760491461	1.2512041418971538	0.8611518464053951	1.145311653428378	-0.27509307814623774	-0.7119278408902114	0.5349283421101891	-1.0352184361485353	-3.0794746281281324	-2.2811009473802253	-3.954069467272534	-4.836896920378534	0.468	5.054690890289602	0.29024812803261785	0.17809092484996	0.1912346775180823	0.34042626959933353	0.9451526179371589	0.777290162802497	8.935108322270986E-4	0.6053919722373051	8.935108322270969E-4	0.6053919722373045	0.6605207115194259	0.5677112522442234	0.36554703884659573	0.8523512642800495	1.01206046814816	0.9223255163795163	0.37763037819076767	0.7780216416900819	0.16844493700438942	1.1756051318358198	1.6475928020502195	0.3961289324159281	1.6521282690192194	1.271263746885054	1.1078286217104947	1.0	1.0	1.0	0.0	1.0	1.0	0.0	1.0	0.0	1.0	0.0	1.0	1.0	1.0	1.0	11.0	-54988.11230363729	0.0	0.0	79.0	-1388.0515496754158
335540000	-56806.50536421823	-1439.160310964052	-55367.34505325418	0.4401203321886578	2020.8996056952087	50.34811970335623	1.243606590477858	1.8089100137415803	2.0044670726478024	2.905772898952848	2.829297329316993	2.148066534814552	3.5147151026453582	2.5406654432701616	2.367021679307965	2.9046149802308543	2.620716523581181	2.696227215906438	1.243315459780999	1.3958833737987684	0.623020658158879	1.3032577853312672	1.3146189432623716	0.7981921052133006	-0.39718395634760306	-0.6191139364281943	0.0295196518723045	-0.9476010254885036	-3.204482692318053	-4.827799862157311	-5.717202261728951	-6.048456511724654	0.468	5.507625647655579	0.29066818269923556	0.17901011078214835	0.19276081437486844	0.33756089214374135	0.5573905640420547	0.7350550262187804	9.543315500025895E-4	0.7724232881515597	9.543315500025875E-4	0.7724232881515599	1.0980615218056555	0.517886136251602	1.1008960917491255	0.4351498623929956	0.7716138456847109	1.0990805114566835	0.1975797704576475	0.36144858005011704	0.026594178135011737	0.8387788042145841	0.188679238534926	0.5151629648374653	1.7098100795851385	1.0475045079578942	1.754250300421034	1.0	1.0	1.0	0.0	1.0	1.0	0.0	1.0	1.0	1.0	1.0	1.0	1.0	1.0	1.0	13.0	-54987.55667735602	0.0	0.0	83.0	-1375.6405431198555
335550000	-56813.70888468386	-1429.9490912631304	-55383.75979342073	0.45197132803262113	2020.8877546993647	51.1430524019245	1.182251314642109	1.9172314563361137	1.713651368984247	2.0666206255423676	2.623766793835522	3.4949582871487794	2.940126834811916	2.4494586113546584	3.018192995554944	3.383220749658725	2.7384992558263708	2.4539529546577064	1.093320265493819	1.6413450231175704	0.298536256344407	1.128685458421061	1.387997273743192	1.1549051807538562	-0.2169643897544009	-0.4927797911575664	0.10252347534095684	-1.800270651961498	-2.0511679546676715	-2.938224936347658	-4.266810732720088	-4.841452461740399	0.468	4.7942606469812725	0.28787450013333066	0.17797585485841422	0.19315875895414245	0.34099088605410643	0.5277761568815242	0.6920500596477763	8.991161547468723E-4	0.6624715763835296	8.991161547468729E-4	0.6624715763835299	0.37178938110611803	0.5156122248416289	1.7162592609358456	0.6901547605456226	2.315248636781587	1.6528413000804916	0.11281074043328554	1.4704108983384163	0.299661401985076	0.8961462229548007	0.5806977502789105	1.3572609539172298	1.3685124397242279	1.228605769608309	2.2303906168600114	1.0	1.0	1.0	0.0	1.0	1.0	1.0	1.0	0.0	1.0	1.0	1.0	1.0	1.0	1.0	13.0	-55002.99415756855	0.0	0.0	77.0	-1366.6843492956875
335560000	-56818.80873392389	-1424.0639840607523	-55394.74474986314	0.4540089616681679	2020.885717065729	50.568619484554624	1.6000579108000637	0.703310498146446	1.731029989793499	2.239809870195844	2.9146960599114964	3.774404087666601	2.993913072196595	2.6253146247528405	3.2581329558572776	2.9302567709090543	3.2642436949160136	2.24962309951678	1.3527648396348726	1.1400253799750466	0.3686841204546001	0.7030527214334545	1.2685506996556795	1.5162094114736575	-0.04157068398236857	-0.13817594786720133	-0.3649661534099645	-0.8234929673311908	-2.912028618971969	-4.046803397700241	-3.7421674601332677	-3.9561826191092226	0.468	4.878456705738586	0.2903861376671353	0.18266716670309557	0.1915513948564084	0.33539530077335444	0.8494381434425622	0.7377732725658743	9.049033507130306E-4	0.662659154025302	9.04903350713032E-4	0.6626591540253012	0.4215479231453836	0.8295221147724727	0.37333796259322066	0.4772721119960112	0.6898752413359891	0.882310284688535	0.68670417010611	0.7667512126681775	0.21471473494378482	1.6549071257851315	0.3902428956811206	1.862694275546095	2.0467939312297228	0.9881785094703202	0.5625882628563624	1.0	1.0	1.0	0.0	1.0	1.0	0.0	1.0	0.0	1.0	1.0	1.0	1.0	1.0	1.0	12.0	-55013.51473345571	0.0	0.0	77.0	-1366.5995417438792
335570000	-56837.280129672894	-1439.4665413672199	-55397.813588305675	0.469328223733415	2020.870397803664	50.51466735803081	1.389951177722916	3.2681492685803217	2.3545187309389934	1.6354044415071958	3.473936044961939	3.9792540037020436	3.2943491410037247	2.372192632982143	2.5190407829959653	3.0872928684430634	2.772994726777987	2.009003745596299	1.6409259048755251	1.4327496941745115	0.4044701235860121	0.6880290489792608	0.974122032104942	1.653393015535836	-0.10603406291009584	-0.7495986831765657	-0.4100723325800942	-1.0785203806119126	-1.848317638804654	-2.7078373776137274	-1.3571580567276933	-2.9419075037891966	0.468	5.30846308627076	0.2877682586685705	0.18045944873751088	0.19375475706233186	0.3380175355315805	0.4770193380932194	0.745978938737022	8.686686458258063E-4	0.6672156818022984	8.686686458258077E-4	0.6672156818022985	0.3145039578824077	0.9306676718315329	0.7679094488734124	0.9823817779845241	1.4752742326275665	1.3184643975210335	0.4221620902759044	0.2986566034471774	0.35815840148073547	0.39153665755538974	0.21094008237705397	1.3035985839252762	0.707660165706699	1.4490936347498988	0.6904044660802112	1.0	1.0	1.0	0.0	1.0	1.0	0.0	1.0	0.0	1.0	1.0	1.0	1.0	1.0	1.0	12.0	-55022.90022214453	0.0	0.0	74.0	-1383.7970516477046
335580000	-56820.81549754962	-1451.6440564700956	-55369.171441079525	0.5133637221751713	2020.8263623052221	50.7434505221691	1.6515299512463117	1.5526183552117476	1.6659656209954696	1.8797250753532504	3.0622652631187752	3.2956850049255046	3.034085234131805	2.8357708090057465	2.668442760690365	3.204198300582516	2.7212597858493766	1.8334944957595303	1.514315001618022	2.0085097833139938	0.2943749630211407	0.7253043284588488	1.403725321004708	1.260921373995222	-0.30241623279913493	-0.629988775105274	-0.7183509997670092	-0.9892403617182592	-2.5943836184404327	-2.800890542739235	-2.9792355728107873	-3.6790893148984547	0.468	5.330285672899296	0.2948313983193116	0.18366935684006583	0.1847415778559689	0.33675766698464754	0.531567591184822	0.7305723667793852	9.29668231293514E-4	0.8917791282846698	9.296682312935128E-4	0.8917791282846679	0.7080056311721682	0.47316601134638253	0.3414347449952719	0.058972947307707746	0.7853692001478841	0.8637984340921793	0.8931079894419222	0.6400908372643259	0.003776967477325234	0.30598448810532886	0.1633005253175011	0.3651339898706664	0.6277067682592713	0.7895374135426113	0.565807965697548	1.0	1.0	1.0	1.0	1.0	1.0	0.0	1.0	1.0	1.0	1.0	1.0	1.0	1.0	1.0	14.0	-55009.71230448466	0.0	0.0	77.0	-1383.0230437359207
335590000	-56840.20456494763	-1464.6974224794733	-55375.50714246815	0.45847727101866437	2020.8812487563787	51.07661403872335	0.8312810470319209	3.6569089971439337	3.679681396543166	2.7524224604143157	3.4419730036660137	4.044280670941905	2.952613894307977	2.5235269631719093	2.725733005798123	2.9255464363349546	3.19961902175666	2.2854873184084417	1.5507009007344474	1.7009755064671408	0.5060283989675668	0.6128787174785926	1.2368561333738914	1.5526083318512458	-0.34063469246705047	-0.10194919305063836	-0.8147212322913893	-0.6304680115315454	-2.424244524198755	-2.891500944794939	-5.177130275617648	-4.977548175586876	0.468	5.181853258804874	0.2905768704085426	0.18013625270424896	0.19518273377472126	0.33410414311248104	1.3809758100149119	0.7942210212333425	8.861912874922433E-4	0.6786559093470306	8.86191287492243E-4	0.6786559093470302	0.707769957065088	0.5308054925965827	0.790197503497237	1.935071163538187	1.4566966486619468	0.6907594165107228	0.7466743390403651	0.1579220875193271	0.001675516526672556	0.8106958930978736	0.2937641424071669	0.7208033048925582	0.6666430312450832	1.123747854967275	0.7787475171782626	1.0	1.0	1.0	0.0	1.0	1.0	0.0	1.0	0.0	1.0	1.0	1.0	1.0	1.0	1.0	12.0	-55010.805887391936	0.0	0.0	77.0	-1407.0156154302276
335600000	-56835.671329049874	-1462.7336123230655	-55372.93771672681	0.4591077120996874	2020.8806183152976	51.174326945675446	2.1959381672042513	2.2994795160246375	2.1791336548920297	2.258435519842643	2.892372375647613	3.296955152877711	3.0953801173136752	2.4441952928238546	2.8874109654994897	2.893078765439114	3.21028684330657	2.128730000345747	1.8886758163562027	1.6631469791945717	0.6379864818805274	1.068964315309075	0.9754674779970716	1.1674655589839908	0.019177301942105096	0.0036266266023516347	-0.8854805146611122	-1.6042496142411236	-2.4668269904039124	-3.6165501259117	-3.8471773208026425	-4.099837211655217	0.468	4.895801949151579	0.2900605566892938	0.17981807224611362	0.19122496021744426	0.33889641084714217	0.40833830069309124	0.6666382021671154	9.131865203737502E-4	0.691444036398823	9.131865203737489E-4	0.6914440363988201	0.48104916035649903	0.8095253780397285	1.2733654210078438	0.3268322628738926	1.72370170659736	1.4267943449590512	1.966064924720953	0.5471097862227694	0.0022585775889455493	1.4772186755925554	1.2114755445207468	1.3180888966815345	1.3313295218425938	1.8045776741535517	1.1974474867142142	1.0	0.0	1.0	0.0	1.0	1.0	0.0	1.0	0.0	1.0	0.0	1.0	1.0	1.0	1.0	10.0	-55010.152212360255	0.0	0.0	80.0	-1404.3612041465901
335610000	-56889.331695325054	-1494.1286754141356	-55395.20301991092	0.45723717070668546	2020.8824888566905	52.43018614216598	0.8039613397979877	4.1634738484196845	2.151802100952005	3.149908121751966	2.9212718586049564	2.5310763945021084	4.115295598068606	2.7495382714532495	2.539294269359205	3.900478064216403	2.9364000532851704	2.533008878980847	1.7080100619564156	2.1348943680414934	0.4587929454272463	1.2210606524796324	1.2684053268448847	1.7569966622642665	0.05542314268720348	0.21358235441777315	-0.8383107192450704	-1.0730987993930974	-2.71063342384393	-4.136792209802688	-3.9703475913389474	-3.3900874150153943	0.468	4.840044555080219	0.29130321603234116	0.1752767855998572	0.1896153264279425	0.343804671939853	0.8657841376937591	0.7577451436144341	8.561638092782325E-4	0.8621697021008138	8.561638092782312E-4	0.8621697021008141	0.5010306948065169	4.396264987432544	1.5261720741143623	0.03395000634023044	1.7015459213792428	0.9743646476123363	0.3832266102997307	1.8366572878487377	0.0015324284920363938	0.628831003807507	0.6882133717954573	0.7228993086793096	1.448111313757803	1.3236099780734418	1.477602457679317	1.0	0.0	1.0	0.0	1.0	1.0	0.0	1.0	0.0	1.0	0.0	1.0	1.0	1.0	1.0	10.0	-55011.954093313514	0.0	0.0	86.0	-1425.1973813682005
335620000	-56880.35443232167	-1460.751568949081	-55419.60286337259	0.4769407702969228	2020.8627852571003	52.07508645053863	0.8187513104194841	1.5339112552389225	1.4128763537749307	3.064814854783704	3.0059797503707033	3.0759286128774668	3.7029475355539687	3.5512735009004066	1.9413174326828475	3.0468697416252404	3.110623701331689	2.455980060454123	1.7223046543039002	1.409055490299449	0.3963132584789327	1.1939153037929229	1.6941018353277868	1.5044779643950403	-0.011544530525657959	-0.07927386023338419	-1.227309550319318	-2.3617142105661784	-2.5099568497507256	-3.341790026329835	-4.026639868439968	-4.7536612925446455	0.468	5.863647339934912	0.29357975540982173	0.17581606780283493	0.18983389240408394	0.3407702843832532	0.5421991901706648	0.7048596385403001	9.280371274987824E-4	0.7076898891428413	9.280371274987805E-4	0.7076898891428425	1.0245954966325588	0.37057193363474983	0.2763624103037919	1.8478100959535702	0.8575302532440806	1.7735018795576647	0.9228713292118522	2.179941455496035	0.20283139057405628	1.3697452802924777	0.832908843533171	0.9193623862239922	0.8199583198804763	1.1642722800881387	0.2808169879848753	1.0	1.0	1.0	0.0	1.0	1.0	0.0	1.0	0.0	1.0	0.0	1.0	1.0	1.0	1.0	11.0	-55012.657489321995	0.0	0.0	84.0	-1401.2634474004237
335630000	-56861.41502827493	-1435.145524276714	-55426.26950399822	0.4372274387197143	2020.9024985886776	52.09413599036172	1.2258890587613218	3.399993119864722	1.503851045872029	3.033821677870792	2.8631123545088677	2.3773275429761407	4.42251707363505	3.6588494724473497	2.5821872467244513	2.7125768387318088	4.122986706738427	2.31131965991277	1.9154041392556123	1.409853947246168	0.30333048650717104	1.2706685479970004	1.4470608056310283	1.5836041281916313	-0.20929925173762956	0.10195953415066737	-1.1620105966419387	-1.3290518778071008	-3.676040565789747	-4.617235071479868	-4.968145686572049	-5.298825672148679	0.468	5.239730420909391	0.2907338861452152	0.17826233095279603	0.19416806791263413	0.33683571498934833	0.5793521479669024	0.7348117765873574	8.55408668981643E-4	0.8407217208417356	8.554086689816438E-4	0.8407217208417355	1.2035879871501383	0.04020153314131683	0.5714610837924837	0.7149901608038866	1.1246611257643824	1.2540229521226312	1.0826161032124961	0.38555390394854805	0.9836551197895522	0.8369031378509645	1.324743195430425	0.8558056024344309	0.7070134929476614	0.9847222112462755	0.6468756935418913	1.0	1.0	1.0	0.0	1.0	1.0	0.0	1.0	0.0	1.0	0.0	1.0	1.0	1.0	1.0	11.0	-55036.46189509017	0.0	0.0	88.0	-1370.4399192184246
335640000	-56863.1436316536	-1437.9793617970356	-55425.16426985656	0.43140685822159575	2020.9083191691757	51.90726437173237	0.7136118385043424	0.30303413786180367	1.9578912893468257	3.158872923174511	3.3394677907794055	2.7579520164802402	3.620157117637207	4.018307470978722	2.2675754439744287	3.24450323550164	4.4889686662189785	2.2885455903255583	1.884375884480935	1.6158176123123364	0.19408493677972838	1.362993372249402	1.3447329749516297	1.1465898954155627	0.16957262509748602	0.3359153738210803	-0.6661994781581635	-1.131704460764114	-3.518159007271325	-5.289356521424298	-4.628953311630838	-4.800718322768764	0.468	5.446083990684582	0.2968418096957319	0.18152375798332618	0.18707263308849564	0.33456179923244006	0.842879378033655	0.7613103968562224	8.644789834099831E-4	0.714561400899623	8.644789834099857E-4	0.7145614008996253	0.6024825823061838	0.29587310299727493	1.0030153012019924	1.5397756916066696	1.214102713390169	1.60360393549962	0.3490121434565502	0.5188692321609409	0.48313064289349145	1.4461524028382495	2.4676736655084395	0.7634591412486	1.7570181524914719	1.1869580429135385	0.5464201171459999	1.0	1.0	0.0	0.0	1.0	1.0	0.0	1.0	1.0	1.0	0.0	1.0	1.0	1.0	1.0	11.0	-55029.882035910094	0.0	0.0	89.0	-1376.9569375895837
335650000	-56840.435600125566	-1436.590458337961	-55403.845141787606	0.44128659781690893	2020.8984394295803	51.299672531690995	1.1195357177842702	0.36144444293526407	2.066021144630086	3.5537401993796136	2.771034259352983	2.4690862740459263	3.9193126850385873	3.750530674229544	2.231730568528368	3.039852663134432	3.254045993766766	2.5273961504665494	1.7479416600872464	1.527024525950084	0.15699973026097458	0.7580111125909642	1.8572331736077363	1.7261317211241465	-8.528910971170867E-4	-0.25476628627435893	-0.6024041146477273	-1.3031853824099418	-3.9074009566072148	-3.44070441761479	-3.64150598098633	-4.875109760723997	0.468	5.668714778979422	0.29395029620598645	0.17714262701158415	0.19237385393456904	0.33653322284785403	0.9021827810032895	0.7846466944770913	8.554143647955528E-4	0.9503794259834452	8.554143647955512E-4	0.9503794259834437	0.9857296080300507	1.1178916176526124	0.9550486055398947	0.24629961199451006	1.3385539046216524	1.7136081278745277	0.5027815275987709	0.9014143460276194	1.938726129982143	1.1188550277770453	0.38419091977397735	0.9159322743915504	1.2124292077221743	1.4685142980547536	0.7030355611247318	1.0	1.0	0.0	0.0	1.0	1.0	0.0	1.0	0.0	1.0	0.0	1.0	1.0	1.0	1.0	10.0	-55022.342054075474	0.0	0.0	89.0	-1365.5618430658706
335660000	-56836.30826325703	-1416.1122959524828	-55420.19596730455	0.4330821241073383	2020.90664390329	51.41354697172102	0.6503245370367017	1.3075848398750258	1.691132216791864	3.5206559064342473	3.141078624372903	2.4883513914966486	4.034397558607887	3.657691875785576	2.3804950701145913	2.739486029427541	3.143372011153841	2.6349373408652133	1.5392653537643721	1.7528539813070165	0.14996313962909608	0.6755766206529531	1.359428424801723	1.1122671014329437	-0.10540964854511277	0.538460642934341	-0.8730904089014463	-1.1034031248480916	-4.051428366675868	-4.256324104246275	-3.858507883919521	-2.2685075635600818	0.468	5.09488074650184	0.29130870931023467	0.17834117923058204	0.19347386524293989	0.336876246216237	0.897876590318584	0.7816479155621798	8.695376281623071E-4	0.7456427410248274	8.695376281623081E-4	0.7456427410248277	0.2743063460405196	0.494685814088721	0.47437911216159323	2.521176483711505	1.2201295752941759	0.6893615447539045	2.5079649659762238	0.8799305197263536	0.5604426848433605	0.8545675355810497	1.2346983719053062	0.8322361128613248	0.44143311616347425	1.3631411797414739	0.9509092420170546	1.0	1.0	0.0	0.0	1.0	1.0	0.0	1.0	0.0	1.0	0.0	1.0	1.0	1.0	1.0	10.0	-55053.20256876849	0.0	0.0	81.0	-1356.5327789479154
335670000	-56828.41191858958	-1423.810871148007	-55404.601047441574	0.4342994635106311	2020.9054265638867	51.61533780988454	0.31169363695732716	0.4408403583670356	1.5769777553352795	3.321434313688486	3.059450394152376	3.1358343200861736	4.7706121291480095	3.1375159043885215	2.3450343746979727	3.3328087079569197	3.3513384843419853	2.4185394840330514	1.7187253356766168	1.345598083730212	0.28681700688866685	0.7506941452013176	2.3654012608825554	1.2198139351501835	0.02897821216522181	-0.4795742133887397	-0.9552530154943291	-0.15471089281214434	-3.6363632420500474	-5.274046955260847	-5.4320593271084245	-5.709896469171592	0.468	5.211925356938001	0.29146731543275645	0.18002666468885312	0.19201025483669557	0.3364957650416885	0.8466054800320502	0.7732812013417265	8.946125895132659E-4	0.6332230869185485	8.946125895132672E-4	0.633223086918549	1.048416804467647	1.7119111568002543	1.8318969065653117	1.0618588728771186	2.2304582604941596	1.6734011786599876	0.8372340635864105	0.682976738622603	0.035460588782600874	2.5665223297664927	0.019863004892791674	1.8648106226551773	2.0288210773326942	2.1324233920656255	0.7357612096569845	1.0	1.0	1.0	1.0	1.0	1.0	1.0	1.0	0.0	1.0	1.0	1.0	1.0	1.0	1.0	14.0	-55043.72853884562	0.0	0.0	72.0	-1356.1298838771102
335680000	-56771.26999206048	-1381.1751890671517	-55390.09480299333	0.4555580465762946	2020.884167980821	51.063107199601596	0.9003277809786381	0.958593747066405	1.378532117490893	2.069963294329517	3.3034656226305685	2.8221023671667105	4.3528335074027735	3.3619578297933486	2.3891433351268314	3.268500557655876	3.115437736890744	2.3741309247525235	2.1652858276041824	1.2928188571583474	0.026252053113753792	1.1719828040901612	2.0609991060294113	0.6688385929218348	-0.3286422835020315	0.118159197184933	-1.1577755114068569	-1.2495151912815947	-3.3750302309453235	-2.901963207786773	-3.4126768966607806	-2.977000300087556	0.468	4.728469687284548	0.2912162369191177	0.17934045807073126	0.19184758922283202	0.3375957157873127	0.9670119690179032	0.7904739785316072	8.851106379165751E-4	0.6804838244538037	8.851106379165744E-4	0.6804838244538044	0.4080484011163202	1.0927967485692178	0.3820570522023394	0.31209158943457066	1.9816880851639846	1.2876024227504428	0.2597838517129734	1.0125448412683313	0.8158133849147006	0.9845859577809931	0.03766581935637637	0.9198139911761213	1.1821479251103855	1.4597856148806159	0.2209431723194303	1.0	1.0	0.0	1.0	1.0	1.0	0.0	1.0	0.0	1.0	0.0	1.0	1.0	1.0	1.0	11.0	-55030.96254773105	0.0	0.0	74.0	-1325.6495923182233
335690000	-56807.15878768448	-1420.743206949496	-55386.41558073498	0.4288492580043767	2020.9108767693929	51.16520629728327	1.1470423074702565	3.3021448655447614	2.33124281317485	3.591769094914256	3.749221965338456	2.6049003595008235	3.2095097397285968	3.31415606537126	2.518780856976099	3.243159248117776	3.1942163381413877	2.6864741335818927	2.148859436282093	1.5153801596900696	0.14749446711581016	1.1104718435609204	1.491898233032831	0.5401158288814759	-0.14362402882405376	-0.2979849492217269	-1.1119139046927318	-1.8360147854982016	-3.449637166806395	-4.074416504638157	-2.934016364601974	-2.089914115592593	0.468	5.026158314994056	0.28891079351032517	0.1817296830279562	0.18987416350512445	0.3394853599565878	1.6780714221074473	0.8045079620084222	8.89040665614084E-4	0.7449190019684574	8.890406656140844E-4	0.7449190019684572	0.7341008001600268	0.8238329260641961	0.38719023756183085	1.109575871557225	1.2202861315517668	1.1150833459370608	0.013160609167540948	0.7359050780207466	0.13190323184901528	0.499110719210575	0.41115565856230657	0.5561172823558524	0.4874529742980304	0.5272822010876937	0.4678829543370384	1.0	1.0	1.0	0.0	1.0	1.0	0.0	1.0	0.0	1.0	1.0	1.0	1.0	1.0	1.0	12.0	-55032.19841945849	0.0	0.0	72.0	-1360.8837774919684
335700000	-56792.81791627426	-1385.7521361130969	-55407.06578016116	0.42925055365920334	2020.9104754737382	51.15505489882562	0.9837453582739089	2.3413226661173296	1.7814744832672378	3.0940229447797107	3.605283609291797	2.5547610548299065	4.059109226226459	4.461255244138232	2.0385062126994904	3.4978446014458644	3.1028719468275994	2.6132305479881746	2.2149063176490364	1.0713825004663664	-0.012898929970826603	1.073298376069168	1.3663803723579702	0.3751768352278281	0.2573354991942374	0.11271696373781881	-1.1685116210521165	-1.9180412469980404	-4.166768683630547	-4.224004345839987	-5.06811517869528	-6.811064290287035	0.468	4.865226886685477	0.289942357218571	0.17772575887797215	0.19475007236698066	0.3375818115364698	1.503542856377404	0.8045374005823878	9.331228670152726E-4	0.7643834746874989	9.331228670152731E-4	0.7643834746874982	0.8719892574183028	0.5688256788156502	1.014497638367579	0.43153301103101394	1.7641347623364831	3.115673057538778	0.3117327020716176	0.9690773571968502	0.026383401867660555	1.3546841626245794	0.5798788990032382	1.5490380263536951	1.4301468699028403	1.0321920850994584	1.3495244339412933	1.0	1.0	1.0	0.0	1.0	1.0	0.0	1.0	0.0	1.0	1.0	1.0	1.0	1.0	1.0	12.0	-55031.57959408413	0.0	0.0	79.0	-1318.2899419398016
335710000	-56821.228927334734	-1384.645757160244	-55436.58317017449	0.4330672152949041	2020.9066588121025	51.2446615105082	0.7421678888990286	1.3906039837743804	1.2055074133219565	3.3743252142814195	4.135614400367895	2.629650456655583	4.137478589894307	3.65479782281555	2.152582517972751	3.3270330357278803	3.5193857378753846	2.1750976502958608	2.2080433664968178	1.03745047423134	0.16635808263660753	0.7480619203927427	1.6898988884866175	0.8223655033217759	0.09912382180089961	0.10275884921370171	-1.7285216837454258	-1.1038759353140835	-4.084937303718597	-4.883322217468189	-3.8502003535695577	-2.653073812325262	0.468	4.879472534293144	0.29233027389602473	0.17772575887797215	0.1923534557061155	0.33759051151988123	1.0972440061187712	0.7903034891099998	8.944845906617322E-4	0.7901370739792382	8.944845906617334E-4	0.7901370739792366	0.5898253523129072	0.2185425111319535	0.5044630099391137	0.05801993315307503	0.47775085879067986	1.1240196538747909	1.098927264946352	0.6932729154815273	2.594722822451277	0.3616063090178056	0.7489153398770765	0.45582674580341187	0.7334073948186675	0.7747863107276283	0.7088437497287764	1.0	0.0	1.0	0.0	1.0	1.0	0.0	1.0	0.0	1.0	1.0	1.0	1.0	1.0	1.0	11.0	-55061.38340478959	0.0	0.0	78.0	-1324.4087788930483
335720000	-56843.03436783626	-1409.6583575991667	-55433.376010237094	0.44265232753084394	2020.8970736998665	51.35111310747776	0.5895975554958003	3.1591589932371873	1.2777483401501533	4.143569873033608	3.7773544781279353	2.5507855947004963	4.286984311711688	3.9744876011248715	1.9720116178765423	2.7748967319683255	3.8679537206908874	2.4357507778608762	2.1296961148105322	0.6878501481333823	0.18878915743596675	0.9707677281300593	2.031892456332985	0.784572632094573	0.5526421433797031	-0.03217759138379167	-0.9190414439141992	-2.073442210995098	-3.5395487378847355	-4.606159925786481	-4.174882508113811	-3.350521266881037	0.468	5.237906005425208	0.2879079008681281	0.17628449115320396	0.19572450614208972	0.3400831018365718	1.2549838079870732	0.7914191759839435	8.743089890245226E-4	0.6666415214394082	8.743089890245218E-4	0.6666415214394077	0.7508408660165893	1.0507712718329223	0.5451791038159929	0.7422634710195146	1.5338601427189582	0.9035549884734544	0.4788516485479039	1.2064974591319677	3.230651944982474	0.3968584082287457	2.1545758614113346	0.7628157844767597	0.6731203798378768	0.703355016998071	0.4697966676146541	1.0	1.0	1.0	1.0	1.0	1.0	0.0	1.0	0.0	1.0	0.0	1.0	1.0	1.0	1.0	12.0	-55058.42277001665	0.0	0.0	76.0	-1348.8079753852085
335730000	-56840.98678402867	-1425.7065122985787	-55415.28027173009	0.4364045845938138	2020.9033214428034	51.650536466742885	0.49764839503895514	2.431630825701674	1.9672661080789968	3.7165325382271033	3.987731141838736	2.850987115259954	3.7498316165334318	3.6179818501927805	1.9302213272472577	2.3109044542735333	4.503957610105835	2.5687563853746376	2.208662341818551	0.8799215068165156	0.4399985527467289	0.6264344052672342	2.3948297196294694	0.30227098083297577	0.39501611754926746	0.2423694442221323	-0.7926309960883366	-1.2709365922448592	-3.0316558984610174	-4.268936090994205	-5.813569263460561	-5.196323445804964	0.468	5.194091597893946	0.29502952529356014	0.1794414842614508	0.18930409922699273	0.33622489121799	1.0028934206221563	0.760702272217915	9.490977543203817E-4	0.7393692055019497	9.490977543203816E-4	0.7393692055019511	0.37300854202696815	0.5387357812692927	0.5174107702812247	2.1064236097383606	1.4875681843160387	1.813176508687413	0.07382243354444602	0.39924389316134046	3.4276078205508176	2.168150716488581	1.5941361119036843	0.8463839344460499	0.8182317074142026	1.6791294174338096	0.9677975193865342	1.0	1.0	1.0	0.0	1.0	1.0	0.0	1.0	0.0	1.0	0.0	1.0	1.0	1.0	1.0	11.0	-55057.62971557334	0.0	0.0	73.0	-1360.6413750987326
335740000	-56867.06676034693	-1443.6959973783598	-55423.37076296857	0.4411263672322708	2020.898599660165	51.68120670115867	1.6107410463202563	2.178910959407051	2.4443815208400244	3.4919783143082603	3.0820280915239575	3.554445567683505	3.280502960557199	3.207681486289421	2.41548959160347	2.6172135518418167	3.921780027663319	2.1402729826008797	2.0219868577426383	1.031370457251746	0.37745677768543384	1.4595803160840457	1.387701221376605	1.0007420745493956	0.5690564645307907	-0.024605394787251794	-0.4505372074863927	-1.1752449833218233	-2.846417358892622	-2.948804028128926	-3.1300177276264245	-3.2364592835082804	0.468	4.733082656987741	0.2951790441750626	0.17708973736891162	0.19427478090432018	0.33345643755169924	0.8336084174702328	0.757227743745902	8.650373398139893E-4	0.8221103922108074	8.650373398139887E-4	0.8221103922108068	0.4515810667653483	0.13905052074184573	0.1416676170292625	0.3828745472248874	1.0579358417017468	0.2514076406480409	0.2709757515997167	0.22141282141338528	0.30620685717397095	1.2988840262061536	0.438268659149882	0.607127034671979	1.1347783483019862	1.142378198492755	1.060109558693121	1.0	1.0	0.0	0.0	1.0	1.0	0.0	1.0	0.0	1.0	1.0	1.0	1.0	1.0	1.0	11.0	-55067.91245349228	0.0	0.0	75.0	-1383.4782197838101
335750000	-56896.59128393687	-1458.0224268483896	-55438.56885708848	0.464795103519077	2020.8749309238783	51.85600276880433	1.0053755009314067	0.6995714784474417	1.261237753464915	2.6804782920688446	3.800341797223341	4.156211577221444	3.457968102307579	3.1005751542383813	2.0589773016880777	2.457523359041946	4.539204766474023	2.124705269155907	2.4233835500095235	1.2470515362626942	0.22187773331759572	1.3919585611549914	2.150226058058685	0.7978164419484768	0.11943268524573014	0.08134171454839687	-0.7660223755514455	-0.7555398680061367	-3.132930808386052	-3.112074097560833	-4.753385240233818	-6.69059549085439	0.468	5.355974617161028	0.2888733081516354	0.18020576853541725	0.1914324620950645	0.3394884612178765	1.461406948113714	0.7916354958535001	8.564207179641873E-4	0.6561603977965966	8.564207179641846E-4	0.6561603977965951	0.3238802846982737	0.10307922896814879	1.1913747158107013	0.34987114305281564	1.5697404085990514	1.2319289881053455	4.644983492143117	1.3532988156274808	0.7112216236433316	2.0040558605709595	0.8247761164397472	1.6392694217017274	1.3667648957649168	0.8408306486802642	0.26514086055938463	1.0	1.0	1.0	0.0	1.0	1.0	0.0	1.0	0.0	1.0	0.0	1.0	1.0	1.0	1.0	11.0	-55077.56181682775	0.0	0.0	74.0	-1395.9087766635319
335760000	-56920.25955574647	-1495.6957455395332	-55424.563810206935	0.4407123963225345	2020.8990136310747	53.41139664858224	0.8808437500936822	-0.08110507364080899	1.4379882463984859	2.865922521618021	3.530064870876517	3.6333895445005475	3.366746917517057	2.864902003580357	3.153713219532634	2.541045716077058	3.5875888314719133	2.17137251912588	2.19430331257136	1.2174628004437522	0.21444564097369556	1.5223394414742986	2.209323666549563	0.7208513970341894	0.5374304101216669	0.35748354021478285	-0.4508461144165085	-1.5803825155367182	-3.4318621694260294	-4.336504667417497	-2.666053421422081	-2.931412015783203	0.468	5.080623366526417	0.29354712928509197	0.1798570546649372	0.18722056222186356	0.33937525382810096	0.97379401289798	0.7880300764244204	8.709484815893027E-4	0.8884761459237979	8.709484815893017E-4	0.8884761459237969	2.087773442475741	0.5984487407802854	0.47041011569018826	2.275007797531092	2.430199507647212	1.5733949409736019	1.5658967980714518	2.1458712226067473	0.48154168825512406	1.7716630425882047	0.08636956602662964	2.0984831662866505	1.7023883952388956	1.5386703044015813	1.0887764752370341	1.0	1.0	1.0	0.0	1.0	1.0	0.0	1.0	1.0	1.0	0.0	1.0	1.0	1.0	1.0	12.0	-55072.365870244495	0.0	0.0	72.0	-1415.391573161431
335770000	-56950.921411740856	-1493.5234150079389	-55457.397996732914	0.4523988294154432	2020.887327197982	53.992191310879804	2.3455498971144046	1.9048807512947068	2.498341552880148	2.112509484334086	3.7233796747954035	3.177516456650508	2.489161181675823	3.3859774210757796	3.567460044693826	2.94168323350526	3.044300593548784	2.268233322889598	2.785970733884173	0.830549721611964	0.49446106490424524	1.270037544038356	2.208498890670361	1.046627591149137	0.6290189467892675	0.46416115407177827	-1.0752587295982368	-2.2152673673125562	-3.705734995780571	-4.046734965086459	-3.9715808660055645	-3.684338169317487	0.468	5.05475551527131	0.2910741683625808	0.1830194106667545	0.19034656106500872	0.3355598599056496	0.42182593618126146	0.7014060419532623	8.47753665816897E-4	0.6996924342487639	8.477536658168969E-4	0.6996924342487644	1.0468416790175188	0.48640264418325835	1.435201058868366	0.5993704038489326	1.30502433856214	1.6496042450232964	0.09112750166684752	0.5661677278141464	1.4056949020941725	1.7950912386847806	0.7501827750819121	0.6899917939630991	1.881813434444578	1.6958040385436826	1.4200125801652752	1.0	1.0	1.0	1.0	1.0	1.0	0.0	1.0	0.0	1.0	1.0	1.0	1.0	1.0	1.0	13.0	-55088.554062323485	0.0	0.0	73.0	-1425.8027134921167
335780000	-56941.32267340969	-1496.3210213828318	-55445.001652026855	0.45142056637554784	2020.8883054610217	54.03905555620607	1.6088862922345077	3.3214648649912935	2.108618615960271	2.9635184538140296	3.3487736328731126	3.411823258164292	2.9884688673224273	3.421666617502046	3.0208673641845323	2.9104518507591477	3.6029854375263617	2.382447472336141	2.22881737206462	0.8860733653831151	0.6163801066364799	1.2390370877154955	1.7408888910392317	1.297791782463159	0.16375646067410185	0.12167557466936461	-0.8800594640719647	-1.4315084618700393	-2.7384002230000926	-3.4607095825462935	-3.6331023026186537	-1.8318005480870094	0.468	5.822455797506806	0.29335831819310126	0.17796761657454085	0.19211310790705854	0.33656095732529295	0.4132791107104445	0.6868037667429412	8.972838183845304E-4	0.7091815712773686	8.972838183845312E-4	0.7091815712773691	0.6202457696201231	0.1260971870835152	0.6736888593851198	0.04309354514918571	0.6831595046706058	0.5210697287229313	0.07546033048739188	1.9755325930626917	1.3625308458328886	2.856254267967689	0.5613539785560441	0.7598262701247576	0.33037655796352194	1.160475018085001	0.9183867634312066	1.0	1.0	1.0	0.0	1.0	1.0	0.0	1.0	0.0	1.0	0.0	1.0	1.0	1.0	1.0	11.0	-55074.907106125494	0.0	0.0	75.0	-1437.1481069675226
335790000	-56929.12002626884	-1499.5517824097424	-55429.5682438591	0.4788537632286077	2020.8608722641686	53.51613367105635	1.2308509478619376	2.6771290355350903	2.180787259904066	2.987825302232672	3.2699304648910568	3.9435896648358844	2.4500585532844337	3.38553100013193	3.21389701180009	2.449609915692286	3.240192122270555	2.6330512463430886	2.275954971047419	1.0682247720521432	0.6285579289166667	1.4940465813262862	2.22163025151443	1.0162332639390255	0.5648276326362991	0.18821750905795828	-0.8849232867399639	-1.4664812810763115	-2.151460903911053	-2.6212203594619634	-3.640552584919943	-4.238241065898616	0.468	5.22739001075216	0.29614819858301555	0.17705542122507228	0.19074030953028767	0.3360560706616181	0.7508778676928115	0.7411756397478595	8.323800016571783E-4	0.6436746292752796	8.323800016571787E-4	0.64367462927528	0.8000866236067102	0.6138045901395086	0.6367521032316467	0.04670789142602732	1.502737241051184	1.1524211714208012	0.38962590353014914	0.8995380262576906	0.22156652102762453	0.8606936937989893	2.215061483675796	0.605961978303118	1.009206091631267	0.6154913482858052	0.6908214803865793	1.0	1.0	1.0	0.0	1.0	1.0	0.0	1.0	0.0	1.0	0.0	1.0	1.0	1.0	1.0	11.0	-55054.60314438911	0.0	0.0	80.0	-1444.4554624758448
335800000	-56911.55813092886	-1493.8663016059372	-55417.691829322925	0.4663859321731597	2020.8733400952242	53.87966975735963	2.0418457929251703	1.8847729045555865	2.0021659408016057	3.1481553238081332	3.1599075214800827	3.531306849591656	2.7782885446562133	3.03151889865057	3.0534231121165747	2.7896035794639737	3.1876286462994052	2.9388515530980306	2.706747158830618	0.8318164206259303	0.6327246515508483	1.020397221284192	2.3706516534803996	0.9126061925363212	0.47947582703005	0.8897665266866062	-0.7894407799493072	-1.0492230347054938	-2.2859844204170874	-2.459874723969194	-3.2977724087784375	-4.593524753042704	0.468	5.530629858316454	0.29456494701111074	0.17905349632441186	0.192336973674174	0.33404458299029693	0.6088796759059227	0.7026472993566562	8.258130351749269E-4	0.8296693660885774	8.25813035174927E-4	0.8296693660885787	0.9192456130300881	0.2525533329015941	1.257393374053489	3.5000638804072444	1.7420559478556266	1.6448647236196028	3.6207415856223943	0.8416854607974059	0.4042251380057132	1.5111910257024357	0.10238547647359016	0.4408206085730166	1.792581681330005	1.9232202554788067	0.6476824949204699	1.0	0.0	1.0	0.0	1.0	1.0	0.0	1.0	0.0	1.0	0.0	1.0	1.0	1.0	1.0	10.0	-55046.75578429762	0.0	0.0	83.0	-1421.9056904433205
335810000	-56895.71386727212	-1491.6972218058845	-55404.01664546623	0.4849079244149258	2020.8548181029823	53.59179168631629	1.1719523646708379	3.2667283951182418	2.3971707105099007	2.8886284611558675	4.18753326615947	3.319596176484582	2.737111907780412	2.549992405946782	3.595720468004188	2.639555268796816	3.1860043453499944	2.773180957737643	1.9630599673173652	0.8544583517976972	0.5926876845365577	1.1516694906861833	2.5337285612368423	0.8096450224084617	0.7048967296766968	0.7244323801669437	-0.5285314708875568	-1.6470877214638278	-2.2651156184929118	-2.805504130836235	-3.961996187955252	-3.5824902192069317	0.468	4.894325081491699	0.28954287235857623	0.18125679640570666	0.19231496219541372	0.336885369040297	0.764652187757449	0.752749853590107	8.209923134698284E-4	0.8505189035769429	8.209923134698294E-4	0.8505189035769435	1.17549708561502	0.9707190525298061	0.45918005544837276	0.8650323784674162	2.631080724790103	1.1414322024116144	0.22637806390797777	1.2526584618892145	0.32016009819664676	0.9096332577504396	0.8085126947027296	0.8275776699874122	1.518551995822537	1.4884363150818165	0.6419504843174503	1.0	1.0	1.0	0.0	1.0	1.0	0.0	1.0	0.0	1.0	1.0	1.0	1.0	1.0	1.0	12.0	-55039.82159749518	0.0	0.0	77.0	-1420.1531769073183
335820000	-56845.6930279304	-1470.5535997780842	-55375.13942815232	0.4335630735264908	2020.9061629538708	53.22598754409265	1.0632367034070762	2.5812566125346197	2.0909277218393845	3.596652250117483	3.7778554949744714	3.5185207661389977	3.0200680936811324	2.4692176177962137	2.9472813546300465	2.748627634262675	3.2515310169797678	2.652126553751748	1.9552370017266383	0.8479618753036888	0.3336893553149722	0.857346939145732	2.316516445743913	0.7762349240250012	0.9999054967579108	0.7438259342689676	-0.8776300027707951	-1.1141214954769385	-3.650496767193267	-4.055960106905546	-2.932251946969437	-2.735534707388453	0.468	4.980079417219562	0.28948052358339427	0.1760107675211939	0.1934748524102004	0.34103385648520496	0.9355725413471203	0.7640217315930855	8.466051216232659E-4	0.7033005643077676	8.466051216232687E-4	0.7033005643077691	1.004861639989178	0.6918110501750856	0.48873151175819146	1.900774377778732	1.220273890237183	1.5219969380450862	0.488916496536147	1.9911294833551616	0.13579132271532465	1.1797769072733517	2.678359394493887	0.6565429446481119	1.1727991165822187	2.526155372017374	0.43487412125007135	1.0	1.0	1.0	0.0	1.0	1.0	0.0	1.0	0.0	1.0	0.0	1.0	1.0	1.0	1.0	11.0	-55008.175439536746	0.0	0.0	78.0	-1406.4360759603946
335830000	-56824.48255992748	-1461.0432371347133	-55363.439322792765	0.44342846290214405	2020.8962975644952	52.9039463464191	1.3060986426381238	2.156300693402205	1.7891386272721903	2.9632947338820608	3.179022307153581	3.0869352293538457	3.4314049923664065	2.536745104063458	3.1011298507299374	3.0168919462034673	3.200041655344184	2.5574635710202593	2.1223050248762836	0.7178679960706806	0.6850239548208148	1.0793920663774124	2.3864039722826345	0.6068967695324973	0.8144255894046641	0.965955685512999	-1.1864525929110408	-1.3074740415281958	-3.6078238474477358	-2.915931496725266	-3.606280325164128	-4.322401392243536	0.468	5.527787890231533	0.29340206441222855	0.17705623937803222	0.1946942861468138	0.33484741006291885	0.4003879369573402	0.6647928968596003	9.018653464755329E-4	0.8626997986524957	9.018653464755325E-4	0.862699798652495	0.7015002730336549	0.6954680841812682	1.0366703289083616	0.1497615198145182	1.1762689327477676	1.637844832158081	0.054306714573590056	1.2267079965767802	0.9131349084853426	0.9007338899299215	0.26352966700039226	1.2381549874463929	1.2108313010846727	2.38450788701673	1.5945736773130224	1.0	1.0	1.0	0.0	1.0	1.0	1.0	1.0	0.0	1.0	1.0	1.0	1.0	1.0	1.0	13.0	-55002.46619196749	0.0	0.0	79.0	-1387.4809514655205
335840000	-56869.20286232631	-1468.2210738701592	-55400.98178845615	0.4305458778844658	2020.9091801495128	52.30419011695999	0.6485150996903022	1.712114909128764	1.9476681495241244	3.061310647304601	3.6464971488587787	2.736904311941043	3.514400829102258	2.6087972611188692	2.954145871909623	2.8839334308354947	2.998446764265255	2.776889667751562	1.7617467209174562	1.0001589725027882	0.3464962197379249	1.2507938240632406	1.8262621409282556	0.7507124135923842	0.34635561470481513	1.3423361195926187	-0.91865061105725	-0.7945150725415733	-3.608375119588482	-4.353450568833057	-6.4461307545834305	-6.076433808504857	0.468	5.092137109751848	0.29192826455249715	0.17720428603291025	0.19560094840214826	0.33526650101243777	0.8008433219374115	0.7723795086785733	9.008168743454922E-4	0.9498526209187019	9.008168743454911E-4	0.9498526209187009	1.0776925614904396	0.08031279052660237	0.90963956475841	0.24544153853293244	1.3287071767372898	2.481743323173203	0.9807466191845694	1.0165686180858624	1.3108433628226428	1.0816315072607718	0.3446336722536966	0.6326505551809674	1.0865103666312903	1.3114008283304288	0.7792765066286571	1.0	1.0	1.0	0.0	1.0	1.0	0.0	1.0	0.0	1.0	0.0	1.0	1.0	1.0	1.0	11.0	-55008.76023496533	0.0	0.0	88.0	-1395.854878315894
335850000	-56854.68796679336	-1456.6368272569664	-55398.051139536394	0.4351048146074802	2020.9046212127898	51.79321482884239	1.0758397221927336	0.7777020075429935	2.7657345851171686	2.951439855381706	3.8612106757286315	3.341829876750332	3.194734309043437	2.2783395711025567	2.8333328010194414	2.417996937926987	3.5227230393900495	2.936931803270208	1.970171801626578	0.8374159039873142	0.5759267197319808	1.1397257369234624	1.8349423796431616	0.5065414968706689	0.230902895897082	0.9976426670184565	-0.7147130400056664	-0.9490121790092817	-3.9941788113227443	-3.6919609950164047	-2.7494733447366735	-3.2320873645300705	0.468	5.419717402525164	0.28877854218514976	0.1795134208382259	0.19353782121942376	0.33817021575719397	0.4648263212056921	0.704658663226422	8.578829525409643E-4	0.7281475048334309	8.578829525409621E-4	0.7281475048334312	2.104278927849617	0.43279418629078187	1.8486983938087715	0.6433966447408461	3.7797935315200526	2.2887889004022828	1.8862111252879366	2.36131982022032	0.022613853696833407	1.6690770990626005	1.1149776399315106	1.1102738108155308	1.2177385619219325	2.399137537087207	0.3386032167697804	1.0	0.0	1.0	0.0	1.0	1.0	0.0	1.0	1.0	1.0	0.0	1.0	1.0	1.0	1.0	11.0	-55004.58491939578	0.0	0.0	86.0	-1387.8941976778196
335860000	-56881.179645043005	-1469.24629625993	-55411.93334878307	0.4297843265116311	2020.9099417008856	52.137058037514485	0.42066259811328044	0.6902217980382019	1.7578468248907066	3.766881779973926	3.3647400344918954	4.039121419430864	3.162442955407788	2.43442797531689	2.605959565602589	3.0952212373488153	4.90508581802351	3.018366143050594	1.9990741253899118	1.0132373020124095	0.5006678869161683	1.163044992959645	1.7016580247017223	0.5095585472943992	0.8214612748969605	0.43811965430846467	-0.637670772245765	-0.9920248664461484	-3.129988875853049	-5.2839677428986995	-5.158327021351425	-6.5095217414935655	0.468	4.96199110512498	0.2943379257961651	0.17665744650281764	0.1956033731884592	0.3334012545125515	1.9778077401462644	0.8345590748129664	8.549840583515267E-4	0.8524873729652107	8.549840583515255E-4	0.8524873729652106	0.5172558647646154	1.755641870948089	0.4067415273685437	1.059364851178226	0.2572361920612989	1.0452444206814515	1.017178819993054	0.18046884235978533	0.01624605115160875	0.21750908842453603	0.24899737595162	0.4242230193486042	0.8900882767081443	1.022521114112656	0.23522925134854317	1.0	0.0	1.0	0.0	1.0	1.0	0.0	1.0	1.0	1.0	0.0	1.0	1.0	1.0	1.0	11.0	-55012.298839265575	0.0	0.0	95.0	-1405.6563128102343
335870000	-56836.95935776797	-1438.9035825182941	-55398.055775249675	0.4632925031337331	2020.8764335242636	52.40244135805317	0.6785083099885536	4.57384660854577	3.467921205262053	2.591528383780956	2.8000610099758605	3.847708684278535	3.391377246952181	2.2094024475700333	2.358629740845426	2.7304805026954617	4.523569370999027	3.125089669881336	1.9198657074571375	0.7581093222459567	0.2920478335468061	1.1608975078308268	1.8944643767554212	0.9875358364236679	1.2863365067471846	0.47210754639280894	-0.6950876093377456	-1.025364104362716	-3.2966367788257536	-2.880342579813369	-3.747057165558812	-4.935817571184912	0.468	4.566353362718032	0.28980877612254996	0.17898193667787285	0.1927747908602368	0.3384344963393338	1.2232251036954813	0.7888241143355235	9.434172056639455E-4	0.8087444417385605	9.434172056639443E-4	0.8087444417385593	0.9810431756605594	0.8205425658800394	0.5702392603108004	0.5684708125797742	1.2924666382948775	1.4316014972132867	0.28895211639411283	1.0650154850997944	0.016267486373368046	0.7344706654646918	0.0741341722188317	0.5084685096225476	0.27469413571426277	1.6593138216392493	0.3760683127328517	1.0	0.0	1.0	0.0	1.0	1.0	0.0	1.0	1.0	1.0	0.0	1.0	1.0	1.0	1.0	11.0	-55006.642564585105	0.0	0.0	90.0	-1377.1848798657963
335880000	-56860.01608500649	-1433.728102980398	-55426.28798202609	0.43976843813786387	2020.8999575892594	52.68981176871225	0.8441559606131951	2.097378316800184	2.0211900153787647	3.8747713355125946	4.061089350063694	3.2115979564743506	3.8487234446040013	2.110326108175063	2.02354348821081	2.437336308416132	4.393348049489104	3.325294577092324	2.179015295799472	1.0164173319939755	0.27088693555860993	0.9165978842631869	1.65667071586047	0.8956226870370788	1.2184337261434892	1.0735473309184884	-0.8761639558626569	-0.2683825435247477	-3.4432030114150085	-4.824883908172346	-4.753915015263039	-4.437903388429524	0.468	5.43744500377139	0.2958710661593726	0.17707385248296464	0.1906133932913395	0.33644168806631664	1.0227142205168134	0.7697856592161761	8.583818948098102E-4	0.7448712717932603	8.583818948098097E-4	0.7448712717932615	0.624416983387861	0.5445556115135216	0.5399365406821952	1.3897770987446794	0.768695449147216	1.1409540617826637	1.4819174786392058	0.8592673401161277	0.9495500456938597	0.4634088011335947	1.1841916044931717	0.6114785747440572	0.38686693095183783	1.0019006847301954	0.9548727342699584	1.0	1.0	1.0	0.0	1.0	1.0	0.0	1.0	0.0	1.0	0.0	1.0	1.0	1.0	1.0	11.0	-55034.65043674232	0.0	0.0	83.0	-1372.8866090166816
335890000	-56822.3200893316	-1412.4982909282771	-55409.821798403325	0.4345626796645701	2020.9051633477327	53.02894700752985	0.4468539410865691	2.215295542611569	1.72344389363953	4.154692415184319	4.500121352152429	4.3838198886274045	2.476115459125608	2.4227426055901446	2.4772508862003746	2.7015034565897147	4.123327825133271	3.933844269696126	1.999626637695206	1.1780183683956134	0.254894298706666	0.9313528344216895	1.96646708291921	0.7768605248288634	0.5985050525269281	1.4314072457958742	-0.9698719092953948	-0.36834979358140363	-2.970615996447134	-4.932335338811703	-5.109687131126525	-5.893441519448369	0.468	5.335997605988338	0.29169956023554877	0.17985568928278436	0.1897684899570379	0.33867626052462224	0.6150068184258856	0.728393785846985	8.668705662007628E-4	0.7586114288379386	8.668705662007618E-4	0.7586114288379376	0.7208577504751907	2.7965587171318464	0.5417615546707869	0.42818754130338543	1.0711855178469956	1.4738643036867722	0.7103826758516034	1.8505075855162099	0.23626617557930088	1.4140018097603564	0.42239436653001944	0.501088462230843	1.0978242643065816	2.155443784046069	1.5947542065788196	1.0	1.0	1.0	0.0	1.0	1.0	0.0	1.0	0.0	1.0	1.0	1.0	1.0	1.0	1.0	12.0	-55032.51442602711	0.0	0.0	77.0	-1345.722273858203
335900000	-56820.82557016746	-1405.3765965353707	-55415.44897363208	0.43180901776617553	2020.907917009631	52.90387871582043	0.4807258131000221	2.773471511995936	2.0614250318681293	2.7548716343908373	4.526698924967263	2.8175300434117005	2.7649293399283907	1.9023132553647588	2.863369985428025	2.5980169334177785	4.370494772801831	4.106596645021118	1.9389138291859547	1.433568263553812	0.19499919108032263	0.887877633501664	1.970589796532833	1.2848812494309978	0.8359538501145412	0.8525786215429662	-0.6810489435584929	-0.11798798592825276	-3.395487483615761	-5.0690482246711435	-7.345310066648959	-5.2495286925840245	0.468	4.76935371621322	0.29093262009722437	0.17715197380918396	0.19338049694159187	0.33853490915199314	1.0271176135343016	0.7652249085814582	8.929505225929481E-4	0.6963459159356452	8.929505225929463E-4	0.696345915935643	0.589268143237203	1.05539710024324	0.570315867423616	0.8223195549691406	3.1749288456288944	1.0603348117019438	2.316220535297885	0.48434207421266756	0.43557213820126167	1.3340988886525929	0.7020003767089205	0.6705969531324283	0.6502852165212069	1.8622049175645616	1.0870835740828717	1.0	1.0	1.0	0.0	1.0	1.0	0.0	1.0	0.0	1.0	0.0	1.0	1.0	1.0	1.0	11.0	-55049.0971260022	0.0	0.0	78.0	-1343.803163683063
335910000	-56808.509821493884	-1384.904447145035	-55423.60537434885	0.4323010658508159	2020.9074249615464	53.233538025063346	0.34800291416478146	-0.29438594167095433	1.447911322649005	3.5580234953514536	3.3849396330767823	3.3057623770982283	2.8168649155298717	1.8944718913755973	2.6163136167927457	2.8308181287094514	4.127318246563772	3.9550549694934425	2.355670925488257	1.181895025141751	0.13179974611879794	0.9707118043138022	2.431610382405899	1.3324519935369716	0.6626178755593184	0.8188253913482388	-0.6299336034359889	-0.558440549451515	-3.943159171688146	-5.246054438992914	-5.838538848770325	-5.70161672973987	0.468	4.85568050505987	0.2902132420535403	0.18306067815340682	0.18952697086792794	0.3371991089251183	0.5241894677282926	0.7191787447046829	8.510670260750623E-4	0.6728908503016767	8.510670260750621E-4	0.6728908503016748	0.3449913724530096	0.8535439311201797	0.6790499055412106	3.7554001264404526	2.1813720187887577	0.808367706813597	0.9334915391194131	0.8039013953214802	0.2988379859250158	1.6047960320933667	0.8439446134019261	0.8052537300249962	0.20753233047204278	2.5788226910911427	0.6052517731779062	1.0	1.0	1.0	0.0	1.0	1.0	0.0	1.0	1.0	1.0	1.0	1.0	1.0	1.0	1.0	13.0	-55059.66775087062	0.0	0.0	80.0	-1320.426581704303
335920000	-56770.61611270832	-1378.9540975593663	-55391.66201514895	0.4348032070747053	2020.9049228203226	53.01126678749217	0.3833815502813319	0.9404769682897587	3.172801984982706	3.8851357802816158	3.3948594212833045	4.802450454168713	3.067930968143628	1.736797311658219	2.2140130478452273	2.6660627988072325	4.251888821200194	4.265257006831391	1.8113895879654471	1.2211736511587539	0.28096096063443066	0.6230941914971018	2.521475736068004	1.7069515898364607	0.535648322393058	0.7469932864855691	-0.4081206329311643	-0.5171261364198245	-3.7999157489883193	-5.462178669177831	-6.994868635210089	-4.079779977845634	0.468	5.000419967103688	0.2907839010437146	0.1812099948093941	0.19090310325247548	0.33710300089440925	0.9699607067428505	0.7755398636915931	8.843256382622438E-4	0.6613641661890755	8.843256382622424E-4	0.6613641661890752	0.45111738185847977	0.6841700179806744	0.23074140812763275	0.6129049898615393	1.8255209611057774	1.354426864174812	0.42133900438115673	0.5516034792924086	0.45002933319638794	1.4049755985230394	0.5570941372071263	0.9596934010065146	0.719750797119184	1.8917678546188905	0.6001627944806727	1.0	1.0	0.0	0.0	1.0	1.0	0.0	1.0	1.0	1.0	1.0	1.0	1.0	1.0	1.0	12.0	-55024.387726981804	0.0	0.0	79.0	-1321.2497457567429
335930000	-56778.76597547473	-1384.0828149005506	-55394.683160574175	0.4314697024174292	2020.90825632498	52.63090493887318	0.6606244160936184	1.4551037156709907	2.4428658057031716	3.733468872530573	5.248091000940413	3.361554274308175	3.1121711598580104	1.697811158530051	2.483141106687465	2.431809719612747	3.715973498363827	3.8261011005577874	1.8988085079067476	1.048980943770733	0.1658855666466792	0.3110984989861196	2.1236969439690734	2.5444292578189573	0.39447413006068915	0.8931162968268148	-0.9317302828996747	-0.8761812504718756	-3.2969592781199246	-6.073332114340492	-6.207238780209473	-5.983499041898554	0.468	4.6232982628636465	0.2898231635362838	0.1817436566099553	0.19117279803733897	0.3372603818164154	1.6807564837782691	0.7907676474587654	8.241611933475215E-4	0.8044177363835391	8.241611933475202E-4	0.8044177363835379	0.29733919891393484	0.6731391651253762	0.6138665335743431	2.7933291968661864	1.9069950674045575	0.7775146234300905	0.1888932047279546	0.6678272353898813	0.3028550928344371	0.4357761498156357	0.6406015032540299	0.675644651960028	0.6934825511559974	1.5137725917987077	0.6559888851370357	1.0	0.0	1.0	0.0	1.0	1.0	0.0	1.0	1.0	1.0	1.0	1.0	1.0	1.0	1.0	12.0	-55024.989334151636	0.0	0.0	79.0	-1317.0193019902588
335940000	-56771.29846116996	-1398.4308857086155	-55372.86757546134	0.43189432842620246	2020.9078316989712	52.83920113440995	0.5711547765230873	0.19043359304021493	2.327797522733639	3.3978187605763184	4.573255112242796	3.700686056226562	3.9607521912108643	2.1848117180610043	2.179186259737043	2.936695409006521	3.7744344295045344	3.5057977714368906	1.9474569321728046	0.878821838054953	0.19891502105592754	0.6915952579274127	2.3233758152851403	2.2018706690391254	0.5049036934945801	0.6441107605762668	-0.5865589813406922	-0.6138664743842154	-3.4684844869505604	-4.845871275367712	-4.026553730368741	-4.096538241893127	0.468	4.724080919314288	0.29362128333967485	0.1775260700022741	0.19117279803733897	0.3376798486207055	1.4216027936194973	0.8132663380655928	8.534138368877813E-4	0.8252984402816838	8.534138368877795E-4	0.8252984402816854	0.3875708788573964	0.6083657806463596	0.6098171759534727	1.2862857886749859	1.0891941168190569	0.8690536409279409	3.3229191030860536	0.6468911845238088	4.280323057966198	0.42315814469409724	0.4656152090488068	0.986555121165023	0.5144046981763694	1.1887611253605421	0.5178785857381769	1.0	1.0	1.0	0.0	1.0	1.0	0.0	1.0	0.0	1.0	0.0	1.0	1.0	1.0	1.0	11.0	-55007.37331042793	0.0	0.0	79.0	-1328.6730458458146
335950000	-56846.1041534553	-1449.859435585499	-55396.2447178698	0.4344769473069503	2020.9052490800905	53.315603910961016	0.544088993658286	1.3664352674267408	2.2661101325131345	2.7958000819869033	3.734018221470993	3.8311260854212437	2.98641598249272	2.66139094209329	2.042622108171281	2.970271970317897	3.411474015779278	3.420848159722728	1.9171148636670965	0.9202615888026034	0.36700300091381105	0.6625997420412455	2.8300105028933764	2.532045341991047	0.8605423186851843	0.2013494300950518	-1.1382351219575075	-0.3419608732796846	-3.5381671282305804	-3.9600457735796546	-2.939218703306833	-1.4187668204509642	0.468	5.8666272373800545	0.2929384533478213	0.18084462724453945	0.19084727458873216	0.33536964481890047	1.378032041933772	0.7974407784549535	8.255790927197783E-4	0.8807601598187693	8.255790927197783E-4	0.8807601598187681	0.9585030664190012	0.5710787213937358	0.341740035781063	0.3753213248159997	2.521607164630146	0.8994524368639261	0.8754064308128221	0.5773745468016847	0.21822261681953506	0.8603958693418563	2.373344358272386	1.524278107771681	0.6142289128440829	2.9902878135208772	1.2731809484560155	1.0	1.0	1.0	1.0	1.0	1.0	0.0	1.0	1.0	1.0	0.0	1.0	1.0	1.0	1.0	13.0	-55030.62459981251	0.0	0.0	79.0	-1372.0148380697685
335960000	-56817.58873146712	-1406.5661423928264	-55411.022589074295	0.42701514185392025	2020.9127108855434	53.11989352910965	0.7316151049480357	1.008800065732606	2.3674267193381544	2.95398347080881	3.041160462912492	5.08061520797545	3.4528071186748894	2.5310322417488766	2.3782340553015384	2.390458792962299	3.4316460950753576	3.8445277343644886	2.393681268343139	0.7629260211016117	0.2512959200774513	1.1767276295682614	1.8579371463710503	1.4730661508865628	0.7566142338992154	0.2805154180317321	-0.9511382718545314	-1.165594442045543	-4.354427802544155	-5.779710252409196	-4.421336609992934	-4.750741492455091	0.468	5.2438356149231575	0.29215307266050966	0.17909000966938926	0.19568276613077495	0.3330741515393195	0.6404148173130723	0.7412226780043116	8.604952942822427E-4	0.6095149734073056	8.604952942822413E-4	0.6095149734073051	0.683338204621155	0.8567429204199152	0.8266774652826155	0.4599368107512558	2.6090882707061525	1.6639953427178704	0.47329446502634404	0.7271960525794956	2.795769420626856	0.13977858363178564	2.2324555440428813	1.354663145409283	0.7168221298825591	2.561233505297458	1.2967815552029727	1.0	1.0	1.0	1.0	1.0	1.0	0.0	1.0	0.0	1.0	0.0	1.0	1.0	1.0	1.0	12.0	-55023.89373638906	0.0	0.0	82.0	-1344.8499109941251
335970000	-56823.163826507865	-1407.686880198499	-55415.47694630937	0.4331647119763051	2020.906561315421	51.98470133835464	0.42883793066019266	0.5684077618468025	2.1122595974123017	2.822636664860389	4.2905067502636545	3.0855881974241033	3.3899064143362896	2.1320896412694816	2.042544841162033	2.711345527995707	3.2530387700322447	4.331583181123394	2.207324852790896	0.7476328209581067	0.48555238636125087	1.0990761572828758	1.6828513330637564	1.231418518854799	0.7283473013899782	0.2507921327307586	-1.0347003740659386	0.04432525848456903	-4.42732615935455	-5.189099556316307	-7.8795995468786355	-8.544793303559537	0.468	4.891971886532531	0.2938985175202528	0.18026494015133895	0.18731154595708496	0.3385249963713166	0.7782153955522635	0.7448271608037014	8.37921678002217E-4	0.784841914081438	8.37921678002216E-4	0.7848419140814389	2.089231913460167	1.2650831267185447	0.5264626195633414	2.5989337030999495	2.963292603842082	3.136115029172654	1.722865303960569	1.0343468988557396	0.3330623869057984	1.4408731386168943	2.799758376124709	3.718833010014771	1.1124951978660216	5.7636001295826835	0.9617446304745815	1.0	0.0	1.0	0.0	1.0	1.0	0.0	1.0	1.0	1.0	0.0	1.0	1.0	1.0	1.0	11.0	-55037.50109726761	0.0	0.0	84.0	-1328.0099996427628
335980000	-56781.857624845405	-1389.859709698761	-55391.99791514665	0.42933160030726886	2020.91039442709	52.054966841379105	0.8134251561148368	2.0296680394296134	4.534108973813571	2.5123719824177497	3.9919253326279325	4.148986604037484	3.0985504664274583	2.6367504216658344	2.3411470564831753	3.100904686791986	3.783486961053883	3.4166908874475057	1.9310512968330218	0.8463916959832753	0.17710667777875397	0.8999881099346013	2.0162348876290523	0.8237801662367575	0.7532243746985148	0.6522727357986804	-0.8764890613936263	-1.1860351710691073	-4.70225200975554	-7.759339231518318	-7.325885112696023	-6.31967640614425	0.468	5.363230291804706	0.2929629539452973	0.18019722596786422	0.18971114473969736	0.3371286753471344	0.590017809439615	0.7277150382454608	8.463320762865283E-4	0.7870391395319231	8.463320762865312E-4	0.7870391395319261	1.1564255645305617	0.3785017624414725	0.21849349977516247	0.273771999023368	1.0040101789076326	0.38367950914524795	0.8301168388786034	0.49986392353025266	0.1365894507852305	1.050606064317603	0.39485428548371243	0.8509373529270874	0.7441594812532281	1.739848188863617	0.411593906022227	1.0	1.0	1.0	0.0	1.0	1.0	0.0	1.0	1.0	1.0	1.0	1.0	1.0	1.0	1.0	13.0	-55022.11910909944	0.0	0.0	76.0	-1326.2546628340228
335990000	-56794.78334212727	-1384.5850736823331	-55410.19826844494	0.4334528818853534	2020.906273145512	52.13661170633853	0.6587814213621338	2.834087066571417	1.7163997613190856	2.5073507155778265	4.846703357341003	4.29803047514661	3.0739725309634722	2.890611780668358	2.1188282981901994	2.8370424762682953	4.008675479675247	3.2598569962187876	1.8830055578177558	0.5857380763392771	0.2968423960694636	1.0413656148565635	2.1093808026092136	0.8206048694361987	1.2357450257752516	1.1773533051993041	-1.1997151586478794	-1.1450584633829277	-4.251716925536073	-4.40391804463192	-6.385481552003048	-5.122466352116383	0.468	5.6545477417912995	0.29311859498726006	0.17928719942292967	0.19089791066680747	0.3366962949229961	1.5189568986259026	0.7936732318159375	8.708102174547288E-4	0.7681183938176935	8.708102174547303E-4	0.7681183938176969	0.18774923475633357	0.072677899646468	1.781722451625446	0.04600681476531107	0.5288962253197464	0.49132107540528513	3.7051229773567464	0.16698078602476016	0.13419750353261647	0.22702098830505216	0.28239223996585033	0.33245456220329705	0.343551846687291	0.7189059112483254	0.09760845847810697	1.0	1.0	0.0	1.0	1.0	1.0	0.0	1.0	0.0	1.0	1.0	1.0	1.0	1.0	1.0	12.0	-55038.34527198375	0.0	0.0	85.0	-1323.5941149600867
336000000	-56780.52527668841	-1375.6208134770736	-55404.90446321134	0.4290596339977052	2020.9106663933997	51.399930399288465	0.5102182832603093	2.9849733563906984	2.186708861919319	2.394441067968035	2.801993867478488	4.811376541202814	3.3237459708284014	3.100603086627815	1.783295274233041	2.9426176695655277	4.018547354273921	2.9047724664168526	1.757051553519748	0.5428214794242683	0.37873036862368226	1.0933784584161728	2.4504710859809613	0.7194497135190101	0.8026873529374539	0.7502205318849408	-1.5850612164181896	-0.6440767509698325	-3.858304912178977	-6.678551783507999	-5.902774850508149	-7.2594118294742	0.468	5.30746568120549	0.29195610470019523	0.18272611629184818	0.18969940297088705	0.3356183760370628	0.5636547684663739	0.7055440092790095	9.141333475821358E-4	0.895106711147013	9.141333475821362E-4	0.8951067111470125	0.43329022554683777	0.41013686267945715	0.13680252248431876	0.10913312709365088	2.3465426990371583	1.9284450279117906	2.6460067975022517	0.5347009738613656	0.22982683465692155	0.34035573514216144	1.0993463479043948	1.7017632863736427	0.8004501326165909	3.1639819280458243	0.8942102069878174	1.0	1.0	1.0	0.0	1.0	1.0	0.0	1.0	0.0	1.0	0.0	1.0	1.0	1.0	1.0	11.0	-55021.68330709461	0.0	0.0	89.0	-1305.4967539430393
336010000	-56794.69250291901	-1390.5207034369216	-55404.17179948209	0.41712470709256966	2020.9226013203047	51.67024789534336	0.33729792071504805	0.3894129571279805	3.161171076311761	2.268098933643151	3.55564203834263	4.573943740028797	3.444463908333298	2.761717795229586	2.281468719892589	3.02900094381785	3.7961334352656873	2.625915784793557	2.4401639436008282	0.6114632006227374	0.6504835586393762	0.8071347190489508	2.435410472267678	0.8273162043018041	1.0874273598643076	0.3219880701496211	-1.335815230980393	-0.15225991569678687	-4.942276290044049	-4.359914048892898	-5.0209212108548815	-6.620119009512314	0.468	4.906608404826626	0.29135451274487495	0.18101154209082632	0.1925632575074238	0.33507068765686815	0.9133143803565823	0.7861913832273845	8.877290218598351E-4	0.7671656282209304	8.877290218598347E-4	0.7671656282209286	0.6841585807829038	0.5146998365585066	0.9650691637937714	0.20528959507177996	1.8212245858631235	2.5813607487646992	0.06375336070343351	1.839720231231601	0.08882667122655068	1.1878970568453784	0.6941356463641195	0.7163701251445549	1.3320014264701803	3.462456412084117	0.42682951681475595	1.0	1.0	0.0	1.0	1.0	1.0	1.0	1.0	1.0	1.0	1.0	1.0	1.0	1.0	1.0	14.0	-55027.076471070155	0.0	0.0	79.0	-1319.5387555412085
336020000	-56810.37529181937	-1389.0542208070424	-55421.32107101233	0.4245622632123148	2020.915163764185	51.39840593444344	0.5704175000820558	0.9603271344170029	1.6849636531183163	3.050944632424932	2.726154364045587	3.86288325601027	2.9479603554065394	2.4510249075432435	2.113235258710491	3.188376173493582	4.603218378603121	2.4302458990425113	1.9817168829339482	0.7008260526120944	0.9612978916442705	0.34216797028581886	2.053599229329192	0.8520731061900775	1.2044386806982421	0.6690590565126289	-1.3792699023535289	-0.6506700036057169	-4.614619339953033	-5.531080083345985	-5.507377115402088	-3.8510896543854147	0.468	5.266787890214407	0.2951706850359106	0.17902137252886205	0.19157950928942666	0.334228433145794	0.7188263961343245	0.7698209344328429	8.795356438498558E-4	0.6983625299689215	8.795356438498563E-4	0.6983625299689205	0.6378259555705246	0.657567228097153	0.3455422646926666	3.2500702169717877	2.5551526365648995	1.1751788731753652	0.8956800785739346	2.7150682759198075	0.8508623246348982	0.19608079973643336	0.23846825230709873	0.7687792516358393	0.10710806836852677	3.1408629005193887	2.0072595649851754	1.0	1.0	0.0	0.0	1.0	1.0	1.0	1.0	0.0	1.0	0.0	1.0	0.0	1.0	1.0	10.0	-55036.77949235724	0.0	0.0	88.0	-1328.1488567297079
336030000	-56795.745883210846	-1386.715327708369	-55409.030555502475	0.42501626423180966	2020.9147097631655	50.4080759957641	0.4178107216616752	3.0904402811560554	1.1364862389543426	3.3134627194299284	2.636003965778063	2.956758594666347	2.2046542188176517	3.6115772064886578	2.372154689044247	3.1697420155565843	4.816048199772396	2.815246839319601	1.8250733624572373	0.7600514922118533	0.5417114409381691	0.3537272377622618	2.1037400260492287	0.7565410257601272	1.1193856295912423	0.8220452344445396	-1.5166243599170035	-0.8254761376272759	-4.6083229694910015	-4.072703148402864	-2.484001893558292	-0.5556060911655711	0.468	5.4703666161597635	0.2920299073760548	0.17902137252886205	0.19263191034940605	0.3363168097456704	0.690537651151775	0.7312863686679282	9.048175717796617E-4	0.9369951307719189	9.048175717796614E-4	0.936995130771919	0.4039534431346717	0.33247386140199936	0.015329676223196842	0.5557777994991773	1.5595113374122502	1.851371395384998	0.5965666072747031	0.5935289522974149	0.08521963592609219	1.3170154892637733	0.35480788708351657	0.9947565245002923	0.5197298620282005	1.4295883276746757	0.3301430805468847	1.0	1.0	0.0	0.0	1.0	1.0	1.0	1.0	0.0	0.0	0.0	1.0	1.0	1.0	1.0	10.0	-55028.038738084106	0.0	0.0	86.0	-1323.2309173213023
336040000	-56835.91157381399	-1398.1904140403005	-55437.72115977369	0.41664430666519303	2020.9230817207322	50.95487941509644	0.4543468811689537	2.9747548487159703	3.056598075492511	2.7974729014555324	2.5312833127918815	3.052648548583142	2.4267645421879567	3.407468017196701	2.254744969294482	3.1855087495089096	4.073817684149955	3.0698002501343	1.7541711236089739	0.6414255165329047	0.4675990438203288	1.3070812541335424	1.969118905309487	0.9198456501313118	1.3581826531303829	0.7740426984904433	-1.1515687026856039	-1.2858484414278215	-5.074828428651376	-4.924495868758188	-1.3901804028849987	-0.7950059628402215	0.468	5.218389193630969	0.29054614169920656	0.17729003165551596	0.19470624145708987	0.3374575851881809	0.8290558422768207	0.7650741084403994	8.566028146236845E-4	0.8494917369313343	8.566028146236845E-4	0.8494917369313335	0.3849306841854575	0.3535279855927373	2.198055754176827	0.755854365531483	1.2610533274324967	1.451752203653979	0.39919630525466115	0.5068274190279232	7.455536537896393	0.735740602744517	2.036705933719762	0.7643058488927625	0.6546485225440751	1.8255128277380113	1.1795485136804351	1.0	1.0	0.0	0.0	1.0	1.0	1.0	1.0	0.0	0.0	0.0	1.0	0.0	1.0	1.0	9.0	-55049.0315659609	0.0	0.0	92.0	-1329.3660490222478
336050000	-56799.24160672799	-1372.7583103484717	-55426.48329637952	0.4183000756092778	2020.921425951788	51.34743296212394	0.292663668918401	1.2392563233634268	1.443026419716198	3.512523390403504	3.392314789712501	2.355453665668053	3.8644896908995374	3.734072248120415	2.0851954439520486	3.079411092469741	3.1457472361821393	3.1505342051041056	1.7451202547003832	0.502315616748118	0.20947050575220097	1.0475702777715445	2.8735865341043967	1.1371186482467945	1.2259438413556314	0.63555725202591	-1.3167348969611214	-0.4303728876729776	-5.368500643955167	-3.05298533738704	-4.925275313541054	-5.83500217868265	0.468	4.975492937665683	0.29151608356910386	0.1807462565949669	0.1933492370771221	0.33438842275880043	0.6787831720217333	0.7258359529906137	8.705467560652071E-4	0.97806985760397	8.705467560652061E-4	0.9780698576039691	1.4943386538298438	0.8849697307668694	0.7061924518947233	0.7442551446831053	1.7938638424065805	1.7289664929080755	0.3535507396483704	1.7397006528775942	0.3038203774621396	1.3747385343298175	1.0552770923442736	1.6529828412836658	0.3314686887793379	2.5976957072771127	0.4935856620416281	1.0	0.0	1.0	0.0	1.0	1.0	1.0	1.0	0.0	0.0	0.0	1.0	1.0	1.0	1.0	10.0	-55043.870751285125	0.0	0.0	90.0	-1300.4704595910514
336060000	-56813.518790236936	-1369.1353645200447	-55444.38342571689	0.42254098269767365	2020.9171850446996	51.65822588722992	0.5298833788565649	1.730468577282258	1.900298006496289	3.036745488007935	3.6802921980796053	2.1442160535415278	4.441205335749323	2.7736403868391237	1.884162359047946	3.2427848280523186	3.2120514379554588	3.217865448154336	2.202602491094837	0.7932515699730949	0.17995234250332884	1.3796905685241383	2.581703693040924	1.0765040971323172	1.1525752594703005	0.525860958256453	-1.371807280254325	-0.9481652023509578	-4.872921894413988	-5.790263642079615	-6.46324822990842	-4.392613024656433	0.468	5.411458637423288	0.2865449176240393	0.17681263059480617	0.19394077398250367	0.34270167779864413	0.7200181293322759	0.7557055270347856	8.780942952613568E-4	0.7350086144937475	8.78094295261357E-4	0.7350086144937468	0.8502101731264955	3.4881144203270935	0.7874761880372437	2.1603735461642315	1.4771764200339663	0.9823082058070564	0.4736334240052239	0.4347381559277473	0.6886762155761638	4.396754977222314	0.8361694007972185	0.5419755406019181	0.7139883020978218	1.718164782811377	0.8183176006293728	1.0	0.0	0.0	0.0	1.0	1.0	1.0	1.0	0.0	0.0	0.0	1.0	1.0	1.0	1.0	9.0	-55060.578741516074	0.0	0.0	87.0	-1307.3143007341807
336070000	-56803.81148325748	-1363.413211401957	-55440.39827185552	0.42549852189151555	2020.9142275055058	52.57496510028914	0.40443171833352887	0.27236700813000914	1.5885963578760622	3.424785520253546	3.34796338906658	2.230308658709212	5.410966932665736	3.238671007417012	1.8477941156470783	3.237879213435342	3.835075532486403	3.0309438803096627	1.914523859452579	0.8837941937883202	0.36255076717532847	2.026777185137844	2.5776755322568627	0.8990214334518632	1.2353645277443037	0.49771874372491526	-1.5733421313615794	-1.2451817540823127	-4.659466627354132	-5.0023176270304575	-3.265489579976407	-1.9923163172972482	0.468	5.311397454202137	0.2894828292126426	0.17848438637612946	0.19614755129326733	0.33588523311795393	0.48040991875760697	0.6743566076050974	8.987940199882497E-4	0.6816519436260461	8.987940199882497E-4	0.6816519436260478	0.2645196883567309	0.882932566952329	2.587004982356602	1.2015971561788004	0.7257957313097417	0.3769526728696865	0.3424313978792407	0.5636454004841882	0.3667205431600812	0.33354378977993937	0.9662783647397135	0.5930199013096877	0.1280923812287238	1.1136429577756335	0.40078475356079213	1.0	0.0	0.0	0.0	1.0	1.0	1.0	1.0	0.0	0.0	0.0	1.0	1.0	1.0	1.0	9.0	-55064.295341098245	0.0	0.0	85.0	-1314.0671755508693
336080000	-56797.00604808527	-1378.4069764712892	-55418.59907161398	0.42375073533261776	2020.9159752920648	51.748078702728066	0.34727421354699267	-0.5078815910938606	1.2859046060178365	3.4823757246136338	3.245965481996464	2.679344447592017	3.891210694831256	3.3012403269419863	1.8975613800421205	3.2678743766832925	4.34388500495843	2.690199053276892	1.8678278976892342	1.1254411332233665	0.1381054573321499	1.7822126877890276	2.3979673358344877	0.8097297696899601	0.6751572114710279	0.0644632534645523	-1.425774489945913	-1.250227892477907	-3.646527519458564	-2.5360885042624393	-0.9246664325957461	-1.4070386136830106	0.468	5.617658083210079	0.29284354969974796	0.1779957954865635	0.19229178048289822	0.33686887433078366	0.5758480596330472	0.7169959842380704	9.0801227302732E-4	0.6833532437752041	9.080122730273207E-4	0.6833532437752051	0.8300231604879891	0.23748783467537193	0.6435908812316721	1.4129785202244698	1.343979164473169	0.8169205425350503	1.4897873778955935	1.0425652650651143	0.7070799171162777	0.15815926393962898	4.419077210921376	1.1039977702678685	0.20975738522770904	1.8536459085155375	1.5444058186810954	1.0	1.0	0.0	0.0	1.0	1.0	1.0	1.0	0.0	1.0	0.0	1.0	1.0	1.0	1.0	11.0	-55046.51071242598	0.0	0.0	80.0	-1318.3069585031435
336090000	-56780.834224744525	-1347.5594699696942	-55433.27475477483	0.4199533372454597	2020.9197726901518	50.96671149463342	0.418695488674155	0.17380733400772222	0.9462596984692009	3.2712525579903398	2.5983995604235783	2.7965949600084117	3.471334983824879	3.3357721311069892	1.9641247321231314	3.859861673459941	4.154093776386993	2.04758616949237	1.9539921051323361	0.9504534482650474	-0.125595991127362	2.377503279329793	2.8561938563836113	0.5769688677171327	1.272311070274718	0.2581248089968161	-1.5782917194120556	-1.9211727695144252	-4.245000014259274	-1.84456497970225	-3.7086723876156724	-3.214761480026665	0.468	4.658206108949916	0.2922811829608719	0.17659144598815651	0.1894055526440832	0.3417218184068818	0.8104503751480354	0.743010297468646	9.015446803907556E-4	0.7029704971433551	9.015446803907581E-4	0.7029704971433557	1.0334788126232086	0.46647851895776327	0.40920827787557457	0.7505450195726502	1.1738553097263138	1.6815663552937075	0.7651476749493527	1.6330616668081264	0.057883925799014635	0.1547643105288625	2.6918687084282213	2.184135975802482	0.9711280250818544	1.784799524269443	0.9838049945313493	1.0	1.0	1.0	0.0	1.0	1.0	1.0	1.0	0.0	0.0	0.0	1.0	1.0	1.0	1.0	11.0	-55052.231540707915	0.0	0.0	80.0	-1287.6504967704961
336100000	-56771.37699258341	-1345.542535592777	-55425.83445699063	0.44190106179702615	2020.8978249656002	50.712126604058064	0.5860893021845468	0.045574202674171345	1.717048539852604	3.338874381491403	2.954225893963677	2.7212458194056657	4.530954749555543	2.8094369731095674	1.7886725938232038	3.452279847857252	3.338925219801936	2.191282127185481	2.331069144291722	0.6228876802903919	0.2623345767163203	1.8228670135025973	3.587037371712756	0.8931540799985456	1.7248422130288885	-0.09342380068513746	-1.3158181898786392	-2.2848582718416712	-3.99363556263678	-3.347978323122488	-4.474292297599665	-4.042245021230463	0.468	5.439421912395707	0.28758605749140836	0.18219956703189966	0.19256591774131346	0.337648457735372	0.39391441248092773	0.7125862615974093	8.329217473848976E-4	0.799739606677091	8.329217473848988E-4	0.7997396066770923	0.1443815867402449	0.06874417946581748	1.8013761162685804	0.18042456668283974	0.7169736179690657	0.8433108996554116	0.4273047445221806	0.5073109400535353	1.88291949315074	0.7745703337257701	0.08054784708995583	0.7267290974111009	0.17950692551453354	1.325380796697128	0.35628067945667824	1.0	1.0	0.0	0.0	1.0	1.0	1.0	1.0	0.0	0.0	1.0	1.0	1.0	1.0	1.0	11.0	-55056.93061975817	0.0	0.0	84.0	-1287.844867823588
336110000	-56807.12972756599	-1384.344296825824	-55422.785430740165	0.43392644100191435	2020.9057995863955	50.7184716071136	1.1825797185210005	0.15953078619076194	1.2976372352276342	2.7282189002112216	3.014719230760789	3.554721505340675	3.1213532499373717	2.5987687938394117	2.0633864593964635	3.2950801457084764	3.2191600803679457	2.531317460813444	2.103077151655852	1.1265880119542588	0.2718241849358919	2.067903628581138	2.8563376588642186	0.9112760625655116	1.3095266170128284	0.006132045337200048	-1.1835075771661612	-2.442310788022716	-3.6016087852725436	-4.236389508018017	-4.383357256509416	-4.196011821831974	0.468	5.111842252111463	0.292454171346479	0.1778406041483995	0.19275526991111042	0.3369499545940046	0.5261762815226766	0.7000961253699278	8.637704695299916E-4	0.8526839097337053	8.637704695299892E-4	0.8526839097337041	0.38917399603284686	0.37115318660635904	0.7224907054973606	0.18768454076714206	0.7780050772135052	0.9999332043956433	0.5009490442767448	0.8007494549800627	0.37328821772569293	0.7032009223652906	0.0333639310934946	0.8449666221746425	0.289546912756626	1.85789370841314	0.5267056346641679	1.0	1.0	1.0	0.0	1.0	1.0	1.0	1.0	0.0	1.0	1.0	1.0	1.0	1.0	1.0	13.0	-55048.346017180935	0.0	0.0	83.0	-1318.9246447253258
336120000	-56807.23550354731	-1381.7695674080112	-55425.4659361393	0.42384082192314615	2020.915885205474	50.945565155730996	0.7156506009409439	-0.9225877678514905	2.5611748610142167	3.492917488311308	2.7990578355774853	4.263382421242465	3.4081748316097666	2.367174782882908	1.937872419579267	3.6390306151498812	3.0063045576604455	3.126832403420853	1.8486082914576665	0.7932258913228782	0.21251271524193782	1.9323432853295928	1.6980198542781242	0.7459981856806825	1.8666802151914483	-0.21168211424340344	-1.0352851938801373	-2.5136769583877543	-3.8325295822765906	-5.035602123257428	-3.8073373314693404	-3.5715163329563797	0.468	4.880465918129725	0.29339570856797514	0.17659529282555578	0.19228109394329576	0.3377279046631668	0.7659890622120529	0.7394448054922174	9.018131978459262E-4	0.8346507065098557	9.018131978459274E-4	0.8346507065098573	0.7653153140247544	0.15775700018386124	0.40203290356998544	0.25828322080467087	1.494333681596804	1.0892868908893691	0.4314256583525972	1.0131341902783186	0.04776510600563544	0.8528360869940903	0.5664439528872967	0.7873803358457705	0.580957956974812	1.234436705038102	0.29730801406309376	1.0	1.0	0.0	0.0	1.0	1.0	1.0	1.0	1.0	0.0	0.0	1.0	1.0	1.0	1.0	11.0	-55041.47869327091	0.0	0.0	87.0	-1321.3336505889272
336130000	-56780.54669453555	-1356.148810317767	-55424.39788421778	0.4200578310376075	2020.9196681963597	50.89322700631643	0.4019054305282104	0.7719100122705578	1.2992608170271498	2.606033443483228	4.648126398205941	3.6591400376683523	3.5635161489625276	2.8346726401120277	1.9631606600256593	2.7694829533525573	3.097926528451135	3.1306623800997886	1.9318487720296709	0.9390573558561675	-0.3552846535436855	3.4390394258110404	2.010086214715325	0.575134657309845	1.7563303152155654	0.34161752510393784	-0.9611875319501026	-2.3719172806901017	-5.312024565284804	0.26816384859691134	-1.2476203544480295	-4.685461036077441	0.468	5.292347896573223	0.28990910945920745	0.17703166291795974	0.19082283211900103	0.34223639550382534	1.0348635998347222	0.7764862504811895	8.79248178914107E-4	0.8097900973522386	8.792481789141071E-4	0.8097900973522394	0.7077309366923422	1.7765296343478802	0.12865219041958867	0.052282200811549745	1.1627660209455464	1.0542738481349188	0.24439667738929902	0.42361962220094573	0.007530620906814429	0.5406807005057792	0.5607875667432334	0.6408588767526083	0.5101442004771835	1.7423419776756526	0.6528647659677795	1.0	0.0	1.0	0.0	1.0	1.0	1.0	1.0	0.0	1.0	1.0	1.0	1.0	1.0	1.0	12.0	-55045.020149063566	0.0	0.0	84.0	-1294.4227276678812
336140000	-56778.17138554962	-1360.1044184166233	-55418.066967132996	0.4190266319679815	2020.9206993954294	50.642285676119265	0.5810981076356869	-0.025870340580066563	1.238814388689807	3.0815337408161305	5.260496791261325	3.064644477293896	2.8973159954323644	3.4083360062900274	1.8354591405583862	3.4300894782493137	2.824206853139243	2.8309524320290786	2.064001350052767	0.88364718881501	-0.09097897260423812	2.7796981131073277	2.4501689536375713	0.44672196032598094	1.9987331841008815	0.295487791520139	-1.1713175475047202	-2.70751925139716	-4.88438382355912	-4.633213444644818	-4.812687195370269	-3.435510520306561	0.468	5.031507963907372	0.2854958749222436	0.17891983098985317	0.1964324056601723	0.3391518884277245	0.5702793601331096	0.7304847389085418	9.720541044460896E-4	0.7296012409679685	9.720541044460906E-4	0.729601240967968	1.0241509035597303	1.8016174349833778	0.5682889184665498	1.3295544751042836	1.0154285512085945	1.4474654847966708	0.1607954769972435	1.2370579422747154	2.031607722476277	0.8413166311750604	0.510611383384206	1.160303195251149	0.6700386836440845	1.2261129056811735	0.5111207131318655	1.0	0.0	1.0	0.0	1.0	1.0	1.0	1.0	0.0	1.0	1.0	1.0	1.0	1.0	1.0	12.0	-55028.65650975503	0.0	0.0	83.0	-1297.994080569622
336150000	-56765.639567921935	-1349.826555000132	-55415.813012921804	0.4240495445925822	2020.9156764828047	50.764675184001035	0.4710127234482962	1.705830172415423	1.7185962682003706	2.334832344378217	4.205242615384097	3.8144420827122936	3.0360175233227578	2.6127680862963025	2.2573483885544943	2.8836220518196307	3.38431441188441	2.7211094296649523	2.3442740273527547	0.9054519766373808	-0.21177267027078645	1.693326206609926	1.9536563163911604	0.36326776991956883	2.050081600695256	0.1441324763517855	-1.3597713978359443	-2.4011375534138817	-4.746598017124569	-6.501697551273874	-7.2909874008912015	-6.283712857164692	0.468	5.203015639519315	0.29005243327654473	0.18043362451502395	0.19494404956467723	0.33456989264374754	1.946050440277074	0.8182635667553665	9.162236015777858E-4	0.7254368041756403	9.162236015777866E-4	0.7254368041756406	1.105372770391965	0.5795449095386083	0.19988728654604643	0.17472454158973103	1.5726402126454668	1.4527485175435069	0.7688271276697564	1.153779448635731	0.6745825093206862	0.33927140281282475	0.368092463627495	1.1020086251684462	1.5955609837786786	2.415466419052597	0.4626577182792448	1.0	0.0	0.0	1.0	1.0	1.0	1.0	1.0	0.0	1.0	1.0	1.0	1.0	1.0	1.0	12.0	-55022.80996264347	0.0	0.0	86.0	-1286.824008215123
336160000	-56760.91012912434	-1362.6753484000592	-55398.234780724284	0.4194941427051937	2020.9202318846922	50.47258586169263	0.7631882002379179	1.6426550776633833	1.0080264050218144	2.2227871123072784	3.6170432711709264	3.7175174306451417	2.505806953385445	3.181855000874317	2.241573496305624	2.7117003024784023	2.763919902892965	3.232886497318888	1.7942884306752065	0.8798598256662706	0.12190846551544449	1.5572686659095352	1.5732703647103858	0.7280375211687454	1.957490002660743	-0.07169767949512088	-1.7757950839111527	-2.5810820195078357	-4.564436119417585	-4.818225819418323	-4.813807506002578	-3.8459670274163447	0.468	5.310038847109467	0.2933602365561657	0.17775686489346534	0.19421740260041315	0.3346654959499492	0.8570538345516251	0.7638034595022002	8.959114763430127E-4	0.8852152626618999	8.959114763430118E-4	0.8852152626619004	0.5813543208357634	0.7649700890376498	0.25921089002362435	1.2891995711319832	0.5818469477879377	0.3804361527436948	0.40098198810466673	0.3258344440429827	0.5745895634086859	0.6126650424967786	0.30092457624003766	0.5079165666529963	0.3766404778251196	0.8601771794715405	0.34103651234385934	1.0	0.0	1.0	0.0	1.0	1.0	1.0	1.0	0.0	1.0	1.0	1.0	1.0	1.0	1.0	12.0	-55007.30986625138	0.0	0.0	87.0	-1299.1918394898878
336170000	-56812.491321541376	-1374.6248883746914	-55437.86643316669	0.43379663024306314	2020.9059293971543	51.01091236782862	0.9206827570235105	3.1051441872729644	3.2791445967801662	3.675501515493302	4.064357680768796	3.795549279170031	2.887792092494447	2.8853249411348063	2.359296736579671	2.5259979664547387	2.8193514450771366	3.3013392293950385	1.7708060858508439	0.9040135135234216	0.1743293772455641	1.0732019736834075	1.7679011765700545	0.8676849394797147	1.918233448848642	-0.08572965458619738	-1.5473659324551323	-3.284419439395569	-4.831111618614756	-6.239253893508839	-5.980689928940731	-6.798196003229023	0.468	5.443639472384825	0.2927797434610134	0.1785813134723802	0.18908377681063437	0.33955516625596543	0.9417116464451635	0.7821207338674218	8.965101756601892E-4	0.7220479873420871	8.965101756601888E-4	0.7220479873420869	0.7083160460422572	0.3837067471442729	0.847960349729472	0.39665520890157496	2.65002857241132	1.312401319536237	0.9477111496134825	0.8245262486315638	0.29963763231684754	0.24400968843941062	0.37757360775779364	1.3686736615644108	0.788281087983133	2.3461607827319844	1.984106730605919	1.0	0.0	1.0	0.0	1.0	1.0	1.0	1.0	0.0	1.0	1.0	1.0	1.0	1.0	1.0	12.0	-55026.608368616966	0.0	0.0	85.0	-1311.3807745279569
336180000	-56796.959533131165	-1392.9474110800543	-55404.012122051114	0.42400654950865135	2020.9157194778886	50.49417682575931	1.2833123370388746	1.8853310148916143	2.005375190384452	2.1008403217269724	4.137069314752568	3.365061741088516	2.957515574078322	2.30102056612479	2.410804304614315	2.2354964792441807	2.935201245975837	2.961564644173209	1.9633184458607016	1.2334889880188555	0.14762467246813016	0.8716604530326194	1.5913465043753434	0.8461892833843887	1.435665717859344	0.6066383048898264	-1.4787905922193552	-3.4365549043224637	-3.606629525800166	-2.642347911778042	-1.9123758468562642	-0.8335860007978599	0.468	5.216243482671073	0.28810292689985006	0.1802353005126811	0.1935249106105322	0.33813686197693	1.184196597713719	0.7979933595373883	8.877807972940526E-4	0.9335108055090177	8.877807972940508E-4	0.9335108055090164	0.6896277031988789	0.9448199157329844	0.3195465968653109	3.3093607368244014	0.5774113963254455	0.40989358061776054	0.6216055424645821	0.34133204337582784	0.15058323669958412	0.23034444917478153	0.47016718970216237	0.5227930395133975	0.39546727183377717	1.4907715118323002	0.39746198816867656	1.0	0.0	0.0	0.0	1.0	1.0	1.0	1.0	1.0	1.0	1.0	1.0	1.0	1.0	1.0	12.0	-54997.21485366869	0.0	0.0	89.0	-1323.1177732451047
336190000	-56821.911440235504	-1373.3247733669846	-55448.58666686852	0.42303193523208876	2020.9166940921652	50.079839400024014	0.8416042174245473	0.8774337900527458	1.3806485517589722	1.5456173454062208	3.348744129201011	3.7444333055884695	2.7306786466963087	2.292728504413899	2.2338167348750737	2.584393110696364	3.3887844367772657	2.88726972385599	2.091431268944608	0.7308672650565939	0.18412292768855862	0.7322901806468741	2.4013019560193123	1.0137104676645108	1.4422982079887299	0.7140772888477309	-1.1954433383867733	-2.9104006887199896	-3.911162234857809	-4.156353288681418	-2.8792572386193584	-5.0744239002723415	0.468	5.210200104522169	0.2938993496349208	0.18181020890362704	0.1897262440780349	0.33456419738341064	0.8220192143258948	0.7684001824253321	8.910934472365206E-4	0.7596856715367872	8.910934472365212E-4	0.7596856715367878	0.5981967082186105	1.2637536104059521	1.6444107485529018	1.6125958156956577	0.8693282245064324	0.742980075364306	0.4370795870395313	0.7219549527404532	0.7078929716572495	0.34044427493484924	0.2963080117810418	0.8011448877376379	0.37732734260901873	0.9646277351321657	0.3304610650028141	1.0	0.0	0.0	0.0	1.0	1.0	1.0	1.0	0.0	1.0	1.0	1.0	1.0	1.0	1.0	11.0	-55038.37940050443	0.0	0.0	89.0	-1315.308973073366
336200000	-56800.71210580686	-1354.8562105470164	-55445.85589525984	0.41994242169853896	2020.9197836056987	49.445280320012344	0.41895061632406494	0.6482799299151537	2.653306957681264	2.3305406240313165	2.377521774521024	2.980486654111245	3.3647781462906647	3.008616921613859	2.260151439692717	2.581003290755588	3.121810192634913	3.518912621427872	1.9599788938507716	0.8557661340915111	0.17510008962048015	0.6839822091965051	2.9599979062580255	0.46197193640799783	0.8347852342157183	1.2407506941398487	-1.513629275228144	-3.5250538383169467	-4.79861645726115	-5.29776286077546	-2.7545739563707197	-2.7010668716376243	0.468	5.393455490124197	0.2928069939132351	0.18260920246555395	0.19155608959280634	0.33302771402839804	0.6048133138431507	0.7171452243026261	9.108809934445488E-4	0.7025280105616569	9.108809934445476E-4	0.7025280105616561	0.695187070657798	0.9133498123682277	0.4520359391441747	0.27467395841766645	2.4220821079330688	1.3184089629502107	0.8225220793783823	0.7556354279022942	0.3799143283084763	1.0809819654500206	0.9229912451348047	1.191315829443382	0.1663586517777848	1.9923883306688768	0.405131060538776	1.0	0.0	0.0	1.0	1.0	1.0	1.0	1.0	0.0	1.0	1.0	1.0	1.0	1.0	1.0	12.0	-55039.38857184368	0.0	0.0	83.0	-1296.8668415586162
336210000	-56775.09459986155	-1351.3633935360913	-55423.73120632546	0.4317450080586477	2020.9079810193386	49.51128198587427	0.44844061042568606	0.4362543281947065	1.0701344757329414	2.6669214110060264	2.7886651183267035	3.064001811079038	3.1663476938144552	4.170056858646114	1.9167542144010927	2.6258629479372417	2.7678525086230277	3.3741404869674683	1.793731126589262	0.7408009358370243	-0.04950368195265945	1.1573115885157288	2.407040837704148	0.8461356516128327	0.9230244328198391	1.235172693521288	-1.3185651025788658	-3.234647259148183	-2.788989557782468	-2.6706082631071437	-0.15312432638958295	0.10636430914363615	0.468	4.865602311690109	0.2927846733012583	0.17973570453091664	0.18946076894778316	0.3380188532200353	1.0590454613744464	0.7796007392731572	9.244762863730871E-4	0.8796798764991127	9.244762863730887E-4	0.8796798764991135	1.1016853267351923	0.5966586799060845	0.6963812422787055	0.3600439789435522	1.8459744593306888	1.5373942803668068	0.3537452625211799	0.8154514138008457	0.8984483218460063	1.3737102300999868	0.41785069264767727	1.3372174829037644	0.3652520709818785	2.1721315821878804	1.5570689660260713	1.0	1.0	0.0	1.0	1.0	1.0	1.0	1.0	0.0	1.0	1.0	1.0	1.0	1.0	1.0	13.0	-55023.840846294006	0.0	0.0	84.0	-1279.5311972516815
336220000	-56816.50056051759	-1353.6225837408763	-55462.87797677671	0.43676910904006877	2020.9029569183572	49.16926975982734	1.1514288018636047	1.2970935439467277	1.1279840189527248	2.7433717543879865	2.468517991703777	2.728060979891414	2.8167510576675814	3.2740937024599597	2.4999945340026084	2.629807925741	2.864893019133198	2.8143290607343676	1.6938268755992667	0.9969387459346336	-0.23807832720422156	1.3496870554743283	1.4405790927774949	0.5874522556549581	0.8797801042108622	0.9772258893251623	-1.4186853795423013	-3.382670768649509	-4.445419290113437	-4.014210276958512	-4.560025127017783	-5.07516852520875	0.468	5.246379250056414	0.29340232906758185	0.1803222734150988	0.1913500481838429	0.33492534933346985	0.8476388845118472	0.7429207744145865	9.318566635903556E-4	0.9377462785085398	9.318566635903569E-4	0.9377462785085393	0.7252685624276334	1.0389299330624835	0.23444310511881403	0.05774903132112072	2.5704247932485322	1.7903359364130689	0.5251081334039559	0.4239779999181121	0.06502017721812106	0.1958904829862333	1.641535581865591	0.7889370861919544	0.7454194715439835	1.8788674749816645	0.28989504923307435	1.0	0.0	1.0	0.0	1.0	1.0	1.0	1.0	0.0	1.0	1.0	1.0	1.0	1.0	1.0	12.0	-55060.39508549811	0.0	0.0	91.0	-1283.4787366823614
336230000	-56750.82994200386	-1324.4197025733217	-55426.41023943054	0.41780191865014615	2020.9219241087471	49.075446277641134	1.0354191710268785	1.8661367221372214	2.2874125656184905	2.8026429900656407	2.4216719265070323	2.6361519174531156	3.099696168756783	2.612732632683096	2.637861727338433	3.21624112440872	2.460321846089593	3.3740126795846335	1.712640852363433	0.9047309834208623	0.10329136307175937	1.2291884185253092	2.387595743432569	0.43091813447859495	0.6897191791811412	0.855630724481217	-1.5962545030609774	-3.27971669620642	-4.824623637597906	-2.9607283746051745	-1.788898427095627	-3.22313869066671	0.468	5.589496796564121	0.29227884895279016	0.18009754833086378	0.19050606632989506	0.3371175363864443	0.3660851103679922	0.6565779006948043	8.971936612261863E-4	0.7648777682180903	8.971936612261875E-4	0.7648777682180912	0.6789522708632137	0.13966375397747183	0.5069039535267408	0.31953288837773797	1.3534417035813384	0.8512239451769844	0.20519684899958548	0.4815997125960645	0.429168736310961	0.29185005682649023	0.1425319069047871	0.6389100512902707	1.0056216851418116	1.2153644825610277	0.6248632077207193	1.0	1.0	0.0	0.0	1.0	1.0	1.0	1.0	1.0	1.0	1.0	1.0	1.0	1.0	1.0	13.0	-55028.14686898657	0.0	0.0	85.0	-1265.567406842263
336240000	-56718.86620328621	-1319.5933655335587	-55399.27283775265	0.42177943243073684	2020.9179465949667	48.92494916425899	0.6599050384089924	2.0001048620379485	1.7374063434464868	2.245761631516756	1.946549021691117	2.3181750200108717	3.669111702329956	2.2050220299064143	2.24293295257101	3.486218409619072	2.442319456011824	3.0405911287455667	2.0350344672508562	0.8738691645344797	-0.011970024436025642	1.2343789601222164	1.3344954890586167	0.15079622060379333	0.9099080891819876	0.7113734990454599	-1.9656921104022071	-4.085999885470616	-4.773635596507191	-4.959509060118747	-5.523486677119656	-3.923780599295454	0.468	4.870731160318332	0.29356237375763555	0.17777369588832512	0.1922845305820414	0.3363793997719912	0.8230785507314389	0.7618988473175898	9.33930425024341E-4	0.9172799220207415	9.339304250243401E-4	0.9172799220207392	1.1766204881407087	0.17436080197486664	1.1966474266666949	0.21927432984216244	0.554697814784133	1.145508182133933	0.1474644623865117	0.12150704747330675	0.1738503457857981	0.7002195769006778	0.1975380372523376	0.29331176230435596	0.6024873643052068	1.199906648987312	0.8542202296021352	1.0	0.0	0.0	0.0	1.0	1.0	1.0	1.0	1.0	1.0	1.0	1.0	1.0	1.0	1.0	12.0	-55004.9986586814	0.0	0.0	83.0	-1255.612186727785
336250000	-56777.70050168451	-1351.1266568777485	-55426.57384480676	0.4518861170504505	2020.8878399103469	49.51043946777981	1.3959618894429549	3.020616304175502	2.6914895597077457	2.717091917260488	1.9700092168811874	2.9197690143684105	3.3211280109125956	2.2700281521015597	2.4529434683553912	2.685781265906797	2.4852111619571726	3.110243608581251	2.125819000707455	0.794586620270704	-0.02442655685869744	0.9305216703787806	1.548048145989109	0.30470626224790054	0.6526828459753676	1.0821981197638182	-1.7115398774935984	-3.9121229470225476	-4.622551396015618	-4.471277083620064	-4.222891563037291	-3.64954420201686	0.468	4.620148255072917	0.29461047238187865	0.1785168439256038	0.1934335762352821	0.33343910745722877	0.7269640102464718	0.7639660946594644	8.985653425017287E-4	0.838080659886329	8.985653425017281E-4	0.8380806598863285	0.673815471113961	0.08957321392231408	0.3547507865231263	1.3512490779266348	1.6513859246952043	2.307186164293596	0.499157692180502	0.38364511866440143	0.517607038620293	0.6378902116780241	0.6233611064826872	1.2615834188892812	0.938882095781101	2.101814030863087	0.4685888527586075	1.0	0.0	0.0	0.0	1.0	1.0	1.0	1.0	0.0	1.0	1.0	1.0	1.0	1.0	1.0	11.0	-55022.422185876065	0.0	0.0	91.0	-1287.304893663848
336260000	-56799.43562017066	-1337.75323169316	-55461.6823884775	0.43698932916975575	2020.9027366982275	48.96271424130858	1.0404645291559522	0.9180434298762501	1.5401262072346271	2.413242043084304	3.4408331398731704	2.3673628466148844	3.0587777518724857	2.225349466069746	3.0238146496953706	3.0379358043342832	2.446979564967074	3.6157364554915827	2.0621397437437787	0.6704537818364001	0.15481509532532273	1.0065662352560432	1.5214502017885976	0.5748008607395112	0.16411086457972374	0.27122396636349494	-1.2357712543776331	-3.393972777581325	-4.388449535319529	-3.9929611972781918	-4.056892915631056	-5.782548409655897	0.468	4.890225066145255	0.28665912362510976	0.180292398302569	0.19049130933679131	0.3425571687355232	1.2126354385156566	0.7742306039487302	9.663100686625891E-4	0.7839478891899115	9.663100686625879E-4	0.7839478891899109	0.590014901594273	0.577177552852909	0.32738162112411956	0.405526301885289	1.1002463826091753	1.259500603503357	0.2678572419216141	0.8167303895333374	0.03154452929621012	0.7149811612822515	0.1605691307848385	0.7246845781910323	0.46543778621223286	1.2557964737177114	0.5898234450148353	1.0	1.0	0.0	0.0	1.0	1.0	1.0	1.0	0.0	1.0	1.0	1.0	1.0	1.0	1.0	12.0	-55045.32790663623	0.0	0.0	88.0	-1278.575117292391
336270000	-56830.177152920194	-1351.2635477524668	-55478.91360516773	0.4382499302825074	2020.9014760971147	49.96492886201077	0.954706676085283	2.7569720922482497	1.388491788998445	3.707618569797098	3.9920675020885312	2.70595097515637	2.498214413285444	2.231969781787516	2.7143620808363567	3.291636968007001	3.0106965369597707	3.7103470246041104	2.2758837179350633	0.8340186593505726	-0.04050286378343641	1.1909655068213172	1.7013608554810866	0.43448189117576713	0.26276642831038466	0.725213342250361	-2.0278397627968134	-3.272322063942536	-5.125355975468006	-4.342621716487742	-4.627439073291165	-3.997640284515458	0.468	5.347787083595874	0.290603415776174	0.18253922068283962	0.19108353025860259	0.33577383328237714	0.727882316427267	0.7694061754064963	9.078736643602592E-4	0.8094735162193321	9.078736643602612E-4	0.8094735162193328	2.209844381857676	0.41621183920171206	1.3743430931125968	0.018652235379396247	0.7261385552758995	2.5074488329896076	0.8093295474858324	2.735231092377882	0.06973282989064945	0.7805387188536489	0.3094224393911715	1.6007336660807472	0.849089241236482	2.3364313191063664	1.4239535118618776	1.0	1.0	1.0	0.0	1.0	1.0	1.0	1.0	1.0	1.0	1.0	1.0	1.0	1.0	1.0	14.0	-55041.35788423405	0.0	0.0	89.0	-1277.0588560003105
336280000	-56827.81988198082	-1345.980669208954	-55481.83921277186	0.4175033899183028	2020.922222637479	49.82042481538971	0.6869230143901687	3.323730794425243	1.0971950924392424	2.5274969234198363	4.041171340649208	3.2005811382701994	3.226945779509522	2.0593108598933925	3.688825887278499	3.0902327740327467	2.888987332815156	3.647321721382931	2.3072117504593126	0.9284488830581805	-0.06274312047051459	1.4971111293434107	1.7992927250699187	0.29678096357517364	0.47552284761166613	1.1572513535463758	-1.8641981816473958	-3.8036258061545327	-5.238517126563744	-3.5856737337378384	-3.2735788363768163	-1.8383975975295277	0.468	5.127509763709968	0.29285968571574067	0.18063092822594498	0.19036445005694014	0.3361449360013675	0.5865866431078506	0.7399199430676028	9.569991207385193E-4	0.8550491047749208	9.569991207385202E-4	0.8550491047749225	1.6022156468742605	0.4774681658045655	2.750302177408383	0.09290569160156255	0.49616447933453256	1.8677983518563996	0.7754795820047768	1.7943863542482568	0.015933104918298368	0.8834528249201619	0.32623436361348446	0.6811653915305971	0.3145838929782351	1.333135241698142	0.4989406592991469	1.0	1.0	0.0	1.0	1.0	1.0	1.0	1.0	0.0	1.0	0.0	1.0	1.0	1.0	1.0	12.0	-55062.99789248091	0.0	0.0	93.0	-1279.531571073654
336290000	-56778.89119565785	-1347.8561930661263	-55431.03500259173	0.4317446994240474	2020.9079813279732	49.39980755105818	1.112738973645129	1.7227127313066113	1.7184030341144474	2.4199695459628314	2.354426414982274	3.8047213662184443	3.1249370800607665	2.5124688919679907	3.183725998737486	2.895079950687566	3.122198448364699	2.6406863028548764	2.6959838588423417	0.8442424953913997	0.07982425443337679	0.9862628692107882	1.277683323842554	0.2178345967403078	0.09844072638330437	0.7949627249113551	-1.6320007288764837	-3.2793094235135865	-4.048421066972754	-3.9558849423002074	-4.577919666012477	-4.86549562614169	0.468	5.564159886460651	0.29059239018101074	0.17861941477865823	0.19203263613803698	0.3387555589022875	0.7425206087370675	0.7331227796830504	9.349622476156762E-4	0.9642411579658601	9.349622476156757E-4	0.9642411579658591	0.5054739784070518	1.0694065814249967	0.17202249479356604	0.11106856127604443	0.4461929845598485	1.1169211835101105	0.7068261717202841	1.2058237046560762	0.82193084574742	0.676156709771346	0.2583173585738831	0.71916180684678	0.5650788152393408	1.2766623226095015	0.22146000908400243	1.0	1.0	0.0	0.0	1.0	1.0	1.0	1.0	0.0	1.0	1.0	1.0	1.0	1.0	1.0	12.0	-55048.632638467636	0.0	0.0	87.0	-1279.4347831042585
336300000	-56760.03212462975	-1327.410526353789	-55432.62159827597	0.44594117335278405	2020.8937848540445	49.71674439724375	0.7333025680822188	2.8670036220398813	1.667969351778004	2.2103386637474096	2.268679035145971	2.4418510272901908	3.1563854397598665	2.65473571577955	2.918314398107596	2.8189905806104867	3.1409107679983563	2.640510024674488	2.6154279897035537	1.0461660679145572	-0.027825034205276482	1.2555685108981733	1.563394045083133	0.1395674209327693	-0.13481315934765878	1.173258566083707	-2.1081936433671693	-3.7746786256553926	-2.139324053954719	-2.38542478366243	-2.9895073906750262	-2.384953449333285	0.468	5.351489842965821	0.2932381856030432	0.1808705455714588	0.1908909202686409	0.33500034855685057	0.5257994448002696	0.731904517450048	9.18153678922255E-4	0.8295714872337484	9.181536789222542E-4	0.8295714872337477	1.4099551930712755	0.2573482012003504	0.40804306819536035	0.8772256196609333	0.6240710981308958	1.8993779362553684	1.8757996202723444	1.189228298828631	2.0231560730493157	1.095570629144468	0.3314345423181292	2.1530565051201442	1.3376752378193677	1.153953291657824	0.6438990542221984	1.0	1.0	1.0	0.0	1.0	1.0	0.0	1.0	0.0	1.0	1.0	1.0	1.0	1.0	1.0	12.0	-55022.09643240368	0.0	0.0	88.0	-1258.9567511625366
336310000	-56780.90106155454	-1334.426287674557	-55446.474773879985	0.4248028457677214	2020.9149231816295	49.105203561289485	0.8161602885617477	3.553140735433071	1.9213347685569997	2.1645106196179347	2.3203136830199904	2.645040513078588	2.876321137998429	3.032485885319395	2.717732560490413	3.025655357383385	3.4689315624154937	2.3215661381384143	3.0651675715775584	1.1182321458304245	-0.09915717909949189	1.5080339726193186	1.5027336568894691	-0.13848438600374358	0.384805397412853	1.2051595221642166	-2.0751467866106257	-3.299248277491598	-4.1166497186779125	-3.98403746395361	-1.5979750925014007	-1.0276052518096992	0.468	4.694818534913251	0.29333484298947826	0.18248846861785126	0.19144778676824237	0.33272890162442165	1.54343565814514	0.8030685512602612	9.477635683575002E-4	0.9620609969244391	9.477635683574995E-4	0.9620609969244382	0.7070557068597481	0.5611506134717688	0.4529398214073536	1.6697614684356004	1.1596339290513038	1.5395923218752037	0.47693980935788577	0.6755601887904163	0.6482745716151067	0.9352993005312563	0.8346290870583858	1.0750947488413103	0.7900366082425598	1.7937285671816945	0.2487663184704127	1.0	1.0	1.0	0.0	1.0	1.0	1.0	1.0	0.0	1.0	1.0	1.0	1.0	1.0	1.0	13.0	-55059.85965304543	0.0	0.0	79.0	-1259.198894149519
336320000	-56758.453738501834	-1322.190830346272	-55436.262908155564	0.42118667628684486	2020.9185393511104	50.05203500098687	0.9173590015549977	2.1171575241387863	1.8158565159103306	3.2468749677490387	2.6783852028087183	2.744054559498488	2.977614968920531	2.4004995551115824	2.837177949723586	2.7225615476514515	3.698365104606482	2.318744739763557	2.7269129143859177	1.1223752945466934	0.024140484001934658	1.3300453084338006	1.8078771750941933	0.1440388257456944	1.1945141090441505	0.9444371511105297	-2.1565708573732567	-4.039561225624771	-4.20866164978473	-3.1979064256711895	-1.989236560013996	-1.4135242759704645	0.468	5.336500919269108	0.28594241714103236	0.18129543239982812	0.19048113909177988	0.3422810113673533	0.4711820085318547	0.7113268280551067	8.982501547422163E-4	0.8667527022062801	8.982501547422165E-4	0.8667527022062806	1.4897743179719218	1.1107678601444864	1.175532027826832	0.029192454507266378	2.7981588429711777	1.6663172269182989	0.14411719743686563	1.05590319030312	0.02061497279204529	1.3287393903651856	1.2509353522045643	1.2523232979306034	1.7396142720291596	1.773165955074842	1.651926786302975	1.0	1.0	0.0	0.0	1.0	1.0	1.0	1.0	0.0	1.0	1.0	1.0	1.0	1.0	1.0	12.0	-55049.11528827722	0.0	0.0	83.0	-1250.2614143703352
336330000	-56771.95856754221	-1340.1442185295577	-55431.81434901265	0.42988030644195696	2020.9098457209554	50.2867122644836	0.4182014318946308	2.1565063806050278	1.4608175825643896	3.489141706475079	3.301824324290802	2.746439974226653	2.6768975356732576	2.668011547318879	2.425177386256577	2.7682911650068647	3.5074939394031426	2.7064630499965827	2.219107518081466	1.0568074354728625	0.025399503247305152	1.240354505653773	1.82553746772317	-0.12856057206986332	1.0107964548816724	1.8339273073646045	-1.7734758503944228	-4.135914703945038	-3.9049035843578057	-5.064236607339334	-4.559750311730484	-7.507355559210787	0.468	4.345349509220224	0.2912152392302868	0.17804004416220529	0.19063156782687643	0.3401131487806251	1.3217279736030507	0.7890234907292699	9.291709909747883E-4	0.8577308433136636	9.291709909747854E-4	0.8577308433136606	0.5792138471163072	0.9262168936988077	0.4425806493472258	1.86886049726537	2.0223365315101884	1.7397658523821884	1.191513346593039	0.8749657466553425	0.08094704077315222	1.7845039089957642	1.2221555573517813	1.2728106114837874	0.5627854721998282	1.0533871480767176	0.9905890453575963	1.0	1.0	1.0	0.0	1.0	1.0	0.0	1.0	0.0	1.0	1.0	1.0	1.0	1.0	1.0	12.0	-55048.72249442785	0.0	0.0	81.0	-1269.7119128853678
336340000	-56777.01103980111	-1326.8428031804533	-55450.16823662066	0.42612765161566774	2020.9135983757817	50.85780955801456	0.5744779794221375	0.8816146196037313	1.8474248140448672	4.0512208898933	2.5100767833339797	2.919251644090288	3.8454906098607853	2.5730437875006613	3.2193757718993705	3.20689771010231	3.4552805780677507	2.533096720576158	2.2126047327362595	1.2259323362806	0.01509655409943056	1.4029880961712538	2.380520603410173	-0.1743782893297186	1.4728048139298777	1.6904931893943786	-1.5026018196169542	-3.9483905483249666	-3.5711671981138426	-4.6396035982516235	-4.59483162326606	-4.621881118631133	0.468	5.06982497704922	0.2931861370047904	0.1831180031924799	0.18829091391666844	0.33540494588605485	0.8730739112144366	0.7551148029346577	9.546342459532736E-4	0.9502656662250379	9.546342459532729E-4	0.9502656662250394	2.0634519003464584	0.8037180564816268	0.5111065590845865	0.3052557781679263	1.291088231340938	1.8263675712447447	0.27411216974129565	1.6217357929984526	0.1637397374406388	0.9593013522736367	0.3397824757895682	1.876206685670255	1.5347914358537387	2.9674542968955215	1.2672460114849162	1.0	1.0	1.0	1.0	1.0	1.0	1.0	1.0	1.0	1.0	1.0	1.0	1.0	1.0	1.0	15.0	-55057.610875164544	0.0	0.0	87.0	-1242.6693029314238
336350000	-56758.0441803059	-1319.8320670871906	-55438.21211321871	0.418690463680654	2020.9210355637167	50.91508249367288	0.6487679306503997	2.139951839716956	1.2203624088388596	3.487907664103573	2.1787153735002383	2.469008842447065	3.6550343646316295	2.7436699719611495	2.860336357214942	3.0831195493102634	3.021304809670483	2.451591573607107	2.007319104486493	1.4408624142088646	0.015732553877651198	1.5523254070197963	1.9512515503207533	0.2520145686633761	1.719874465206461	1.6469974512739864	-1.7262474397551633	-4.578550741985859	-4.8655092241649855	-4.617430508839361	-3.7947875880546142	-5.243836784191122	0.468	5.292605775429577	0.2933773554003518	0.179044582441282	0.19057103220910773	0.337007029949252	2.0666166698715194	0.831167813467032	9.084759600545904E-4	0.7447741931297449	9.084759600545905E-4	0.7447741931297464	0.4827266864642704	0.9130373030545842	0.18685161313347054	0.026491934466738993	1.2171673709830457	1.9165835134701108	0.7773445234640961	0.5516413859493013	0.42213425967817414	0.5691555951877948	0.6019783093607319	1.218156592998533	0.25126863399099214	1.666653777997262	1.4499912031675901	1.0	1.0	1.0	0.0	1.0	1.0	1.0	1.0	0.0	1.0	1.0	1.0	1.0	1.0	1.0	13.0	-55049.56863133028	0.0	0.0	84.0	-1254.406758646813
336360000	-56740.77472704512	-1301.8502328035495	-55438.924494241575	0.41860896371629125	2020.921117063681	49.599422899002555	0.5887610017750199	0.7393937990498233	0.9350555652711652	3.310479208649996	2.5911437762527734	2.906725839089716	2.8916188484223304	2.279612978708928	2.520577414100005	3.3611694247160746	2.9190358113146893	2.725420938028384	1.909163204477899	1.482779305710758	-0.03753385466520252	1.3407759005427657	2.243782507214156	0.27130755070008733	1.5168655029755027	1.919878508460015	-1.9753539712694566	-5.25653005272995	-4.787769082208986	-5.298022633477916	-3.9507409646946727	-1.938993551584212	0.468	4.986576617531392	0.2924945841876152	0.17943893105432282	0.18605672823268493	0.34200975652537063	0.4455136853335056	0.6874424626237213	8.362584183334245E-4	0.7304764382172145	8.362584183334256E-4	0.7304764382172149	0.529205718588897	1.0201173591570785	0.004953847800627371	0.66617891890504	0.7857158569046814	1.3629522695327037	1.8951236710917125	1.1299850097163766	0.27957404287446547	1.1458150803952247	0.32838850809595377	0.65238547615042	0.36366122002397094	1.8392306134263539	0.8350489584116528	1.0	1.0	0.0	0.0	1.0	1.0	0.0	1.0	1.0	1.0	1.0	1.0	1.0	1.0	1.0	12.0	-55041.24801226663	0.0	0.0	84.0	-1243.3924054338163
336370000	-56716.881476098446	-1300.1297144425312	-55416.75176165591	0.4164515716996544	2020.9232744556978	49.99736476396627	0.30342380898825877	1.5961314917116194	2.0307337502499934	3.277232740698889	2.297870249810984	3.184110662753965	2.726070319013418	2.3406914969734363	2.6168055960940833	3.2748632222501906	2.7973610516486462	2.965431489783622	1.6923330815496578	1.4391466221452183	-0.04485117421189808	1.7344003874741103	1.0970710594012931	-0.016952851564519963	2.2763455245574775	1.618164498907511	-1.9923748697619472	-5.019333680640032	-6.476813575613825	-4.812570815680303	-5.861176370541246	-4.05354661938019	0.468	4.655083295441289	0.2912745900027021	0.18063089527646456	0.1913430667989294	0.33675144792189743	0.8481802022724513	0.757904473270625	9.53698873545998E-4	0.6352939546458749	9.536988735459989E-4	0.6352939546458751	1.4074776970820064	0.23282341757399247	2.4473661739241677	0.2713808357209697	1.5138929920412183	1.255522816370039	1.0631537311317978	0.38692955154363834	0.5866050091914927	1.0834809759385917	0.3738844741152205	1.154839486718042	0.4897812165533655	2.3999661491015893	0.9146519926195743	1.0	1.0	0.0	1.0	1.0	1.0	1.0	1.0	1.0	1.0	1.0	1.0	1.0	1.0	1.0	14.0	-55041.69596532209	0.0	0.0	75.0	-1238.4119286938146
336380000	-56662.03239991002	-1253.0723356349533	-55408.96006427507	0.4176298718094545	2020.922096155588	49.815888791846085	0.4853669114371371	3.53687074530169	1.5524098542904843	3.5632244455481037	1.7329570274291723	2.9746273462697976	3.194132810344838	2.5167630177748195	2.7662371040223417	2.516221534968128	3.073596131191876	4.090923291814332	2.0847119133400964	1.1668157342654173	0.13340732062261318	1.510658826090333	1.3975665341315322	0.06757837393044182	1.92723785725651	1.6124909915249581	-1.970757533121736	-5.650338308653085	-6.629522853331685	-8.153207842700219	-8.8549089968737	-9.596563921579916	0.468	5.442761982334392	0.29181238823102046	0.1788637005473565	0.19148776593239455	0.33783614528922207	1.1346953478534654	0.7652414974718378	9.327826846285888E-4	0.6865472079906902	9.327826846285903E-4	0.6865472079906912	1.252828884413634	0.14025798234236955	0.40888957326168124	0.2326133499275846	1.2814554767639514	1.1740768189860304	0.7253318648311785	1.2262171162999718	0.47424821309715653	0.9916203144827098	0.30553086389666645	0.6335384939610822	0.7337540579168577	1.700159971858648	0.40786650561619037	1.0	1.0	0.0	1.0	1.0	1.0	1.0	1.0	1.0	1.0	0.0	1.0	1.0	1.0	1.0	13.0	-55028.23442829815	0.0	0.0	81.0	-1194.0726203754991
336390000	-56657.67470184166	-1242.8421154676832	-55414.832586373974	0.42098847074877227	2020.9187375566485	49.581305427712245	0.5214501212325976	2.69804503439443	1.5670571812941456	3.020941805380196	2.0830442561500204	3.9472445935632887	2.1437215457713545	2.764315237736948	3.197946909764388	2.2866642422766295	3.025231729510488	4.565452047390694	2.2257276997462863	1.1885183681178089	-0.008038069439151904	2.0368277610047487	1.2223090651083877	0.2640512372818079	1.420914872278055	1.510143478841624	-2.08500885898604	-6.148389892955025	-4.894898925791163	-6.7443744874819025	-4.936920699571959	-6.1460497267483145	0.468	5.461630941811316	0.2890254952234011	0.18300790322905874	0.19114528405653114	0.3368213174910026	0.7347853341979542	0.7739432956683818	8.820962500029305E-4	0.6127030981112024	8.820962500029318E-4	0.6127030981112037	0.8308828541369977	0.13371855216694958	1.2901827089341733	0.4030307849681742	0.7981816225846871	1.008932643629241	0.36447639977205165	0.48095461086102365	0.2719446076457557	1.0422323533929905	0.24003864276287057	0.5285311396569975	0.18940910029715272	2.079448761504875	0.44681682827090075	1.0	1.0	0.0	0.0	1.0	1.0	1.0	1.0	1.0	1.0	1.0	1.0	1.0	1.0	1.0	13.0	-55029.299230968136	0.0	0.0	78.0	-1190.0220299266932
336400000	-56697.54834684915	-1301.7813918599816	-55395.76695498917	0.4165018553306312	2020.9232241720667	49.899679400223995	0.3826307665129607	2.8535268388011366	1.1427906056419577	3.833509940070093	2.82250289254374	4.253082181548779	2.1907324514993505	2.654011956783704	3.1102894111387926	2.553692781179989	2.9471777754610677	3.2157831381171817	2.2122463511783352	1.3545285665165785	-0.04318012498719602	1.8240876667303898	2.4037109435889334	0.16480242233767498	1.6538625724249743	2.592495391841613	-2.0379410231534774	-5.294450008073761	-7.346173256922338	-5.899863806551321	-3.6078291075043913	-4.341126416693857	0.468	5.786118553655032	0.29416788077720035	0.17724192930349927	0.19010073449987827	0.3384894554194156	0.8922724715444628	0.7538440096731415	9.093062777842175E-4	0.776967032401899	9.093062777842166E-4	0.7769670324018977	1.183990109245748	0.5700088269113032	0.955710574804477	0.7978083384470142	1.559901278834683	1.1670164550791016	0.67355018455753	1.146265574812984	0.4984962815073371	1.4024631432375745	0.6730916425333187	0.4799738668377489	1.0009048703939853	2.9486131797276625	0.2581188394235633	1.0	1.0	0.0	1.0	1.0	1.0	1.0	1.0	1.0	1.0	1.0	1.0	1.0	1.0	1.0	14.0	-55032.76729874475	0.0	0.0	76.0	-1232.5929377643042
336410000	-56749.369999912706	-1328.0275955001046	-55421.3424044126	0.41687129760002245	2020.9228547297973	50.47918191753854	0.17637025409897922	4.78786969793501	1.4353753390457784	5.729059527294763	2.181532762523716	3.518008047096691	2.3285048574942024	2.9050923794007324	2.64146880035037	2.7176111609863267	3.3187763166336	3.1148998568286657	1.7756434567725345	1.011594164710695	-0.039769239877815776	1.5329987069997362	1.661583842210951	0.42319295609528873	0.7723272423796349	1.2781647530672386	-1.7498361092290602	-5.866841269506524	-4.093883957200836	-5.926807973130135	-6.7065824033569506	-5.697902045384694	0.468	5.1985671185874205	0.2956001655437939	0.17801312278827022	0.19413979993343744	0.3322469117344919	1.5058313758711137	0.8197115138672734	9.071363998289178E-4	0.7833278772119981	9.071363998289181E-4	0.7833278772119986	0.8410648032950709	0.5739478049041115	0.8930452713287602	0.4473726881392527	1.0963798939300557	0.6042774002174167	0.0717157140511285	1.1240406246576349	0.4060389464227596	1.3531093016250078	0.35022528073839904	0.604809855025324	1.0471269924889488	1.8362270588699163	0.19357977419740505	1.0	1.0	0.0	1.0	1.0	1.0	1.0	1.0	1.0	1.0	1.0	1.0	1.0	1.0	1.0	14.0	-55055.442687859504	0.0	0.0	77.0	-1261.6444256448895
336420000	-56770.63954440057	-1331.454691027759	-55439.18485337281	0.4163644626910237	2020.9233615647063	50.78287757753852	0.6590458455724566	4.773625900563076	2.444478115291647	2.8843062813521985	3.4392334853635074	3.360225897179652	2.2105291894435384	3.032603723789608	2.6950882712464246	2.872855902421569	3.214853105227977	3.557514469254487	1.9526085935321502	0.9300297338972077	0.14126980776473394	1.2239913790426125	1.7057627556723562	0.48146104889605534	0.9785754865754099	1.8698260289170527	-1.9371633393279142	-4.854391386618488	-5.699169164088595	-4.179452840152107	-4.766422634435383	-6.819667905436711	0.468	5.337694062408003	0.29212953767685856	0.17976462613769187	0.18960891236594637	0.33849692381949664	0.6212818678689817	0.7366517408459146	9.29741708209942E-4	0.9345821382043787	9.297417082099408E-4	0.9345821382043794	1.3730962449128905	0.2299508129801348	0.11843266740495367	0.21005710694372276	1.21770075026633	0.7362474401504955	0.5413500324676362	1.974826658832987	0.5785912689360934	0.755979555131538	1.6008971164030965	1.1000333511350207	1.9057713296406507	1.689204375039492	1.1133857783448977	1.0	1.0	0.0	1.0	1.0	1.0	1.0	1.0	1.0	1.0	1.0	1.0	1.0	1.0	1.0	14.0	-55068.30156900023	0.0	0.0	76.0	-1253.7787967482009
336430000	-56743.67490661289	-1294.6709240947303	-55449.00398251816	0.42138439641167463	2020.9183416309857	50.00772807637969	0.4320374522136771	-0.1564439058627516	1.6516897452194388	3.307463814831726	2.3211589915352104	4.217432389753784	2.2332516355645478	3.0716563847003604	2.48123397848183	2.5707584738543696	3.300743861755779	3.854873640250821	1.805743292501819	1.0174833260605067	-0.08618102762215869	1.317308109118135	2.390089383163176	0.4579175115004705	1.120570407010339	1.0492196816819677	-1.8710405351151926	-5.002174683923508	-5.192092833493086	-3.682050152682039	-4.553069145131684	-1.7884217495410515	0.468	4.826269884516334	0.29188703898272106	0.17736873110225485	0.19221249909240873	0.33853173082260873	0.5178639190995726	0.7141571545213233	9.142990286654805E-4	0.7070664237734187	9.142990286654797E-4	0.7070664237734184	0.921964370192278	0.4938792238657419	0.4165589902081932	0.3238582978241894	1.8719474107675178	1.0639286279724223	2.3227426356380594	1.6084678559711083	0.8499853720205305	0.8741014981044706	1.358175723505115	0.8788531387120299	0.795825461225357	4.075521642296637	1.2868125923133218	1.0	1.0	0.0	1.0	1.0	1.0	0.0	1.0	1.0	1.0	1.0	1.0	1.0	1.0	1.0	13.0	-55071.19321171004	0.0	0.0	77.0	-1228.5653431645603
336440000	-56754.03607778157	-1318.454076772668	-55435.58200100891	0.4196160471224079	2020.920109980275	49.832998086368775	0.6253768581103524	2.2475603764044663	2.9664891620630187	3.2627233521749934	3.1498484776232947	2.7094711832625897	2.2562183528228923	3.092984436189999	2.9835492524725074	2.6895879394409663	3.0050304873474256	3.1848655372707184	1.6488833385778554	1.1005968768865715	-0.061480384879975244	0.9868865117237368	1.4894538724086759	0.4195726935973005	1.3071896026854266	1.5028114189406083	-1.9040975469895765	-5.336473252250858	-5.431490740617303	-4.461503254817412	-5.466996200971511	-6.005257494477369	0.468	5.138071591995918	0.2938590812471461	0.18234867081126596	0.18819684690969135	0.3355954010318899	0.6766765955669016	0.7544897749841891	9.422855115099205E-4	0.717765001321335	9.422855115099166E-4	0.7177650013213338	0.5275304795865845	0.07945613294096747	0.7408005025608302	0.2773271070417421	2.125692989592049	0.8063914044447735	0.13725430805549194	0.7637662284937499	0.4943040934274112	0.725276209698065	0.1088209515552774	1.3242893750467741	0.5427254466157694	1.436451224097439	0.46800460013043976	1.0	1.0	0.0	1.0	1.0	1.0	0.0	1.0	1.0	1.0	1.0	1.0	1.0	1.0	1.0	13.0	-55056.04540155404	0.0	0.0	79.0	-1259.7400219903539
336450000	-56714.55927919149	-1297.7428764256806	-55416.816402765806	0.41671885055588015	2020.9230071768413	50.23376301761895	0.5278792682297765	-0.10682900896669578	2.5991238481436034	3.7156588776280035	3.5618919300555647	2.8772441874058794	2.3601439629493792	4.7951727078605	2.3214955650185405	2.412090452379153	4.039084933336911	2.5756934730657988	1.7657351792288372	0.865259804177235	-0.13971336096899165	1.3482635089233101	1.5232301543028042	0.17984247984439794	0.6097229314680714	1.0060962758489451	-2.0142467448687875	-5.342604067368234	-5.015909549890695	-5.496123460121814	-6.218394514542705	-6.335919376811825	0.468	5.4362568152564394	0.29158678731642507	0.182574997361306	0.19154477309684367	0.3342934422254185	0.5768635853947047	0.7143609638206962	9.040917580625823E-4	0.9021372265971831	9.040917580625829E-4	0.9021372265971837	0.6998374288663726	0.195331260113983	0.35294228714711445	0.2271077227110769	1.3353563246145284	1.5014451535503397	0.4396972027511154	0.6968461345529885	0.3917240569920912	1.103544433070064	0.5050116055837017	0.4206977218792336	0.6898291915559569	2.699234618968244	0.5869873401877413	1.0	1.0	1.0	1.0	1.0	1.0	0.0	1.0	1.0	1.0	1.0	1.0	1.0	1.0	1.0	14.0	-55043.19535814534	0.0	0.0	79.0	-1225.8065325995533
336460000	-56714.5821465802	-1285.1461575085175	-55429.43598907168	0.41790987476449704	2020.9218161526328	49.82427757452153	0.4664447676877543	1.65073967305513	2.404047860535871	3.76558513978454	2.865609875554186	2.8587487428674216	2.3392410791361327	3.624259563031329	2.5205701193884344	2.4041338080773524	4.7343790145063345	2.677416456081528	2.0451670816699794	0.9046674719550337	0.05578069097722512	1.1109562176063852	1.7842851767771442	0.44439702686723226	1.9947084690232455	0.7138536236243735	-1.9408702096356896	-5.288196724124909	-5.167015562478088	-5.487694801777639	-5.457670351490451	-3.7441125514761224	0.468	5.544659710400218	0.2936073288315865	0.17818190359890174	0.19067466587668006	0.337536101692825	0.7565533323550228	0.7618776051439289	9.469102413684601E-4	0.7435724943743631	9.469102413684607E-4	0.7435724943743642	0.5240732477232488	0.31392577341732164	0.4263929618656194	1.4552812440024183	0.925629626551202	1.8892115818153976	0.13390974370976583	0.20157029918346386	0.25239313073955866	0.7009124639635985	0.18045133146515294	0.24262572898793747	0.377781737091977	2.1433328004437984	0.5757479472862675	1.0	1.0	0.0	0.0	1.0	1.0	1.0	1.0	1.0	1.0	1.0	1.0	1.0	1.0	1.0	13.0	-55031.30766431385	0.0	0.0	85.0	-1225.3739057267576
336470000	-56694.656274428	-1255.1904264977486	-55439.46584793025	0.42365510589521443	2020.916070921502	49.59809797691904	0.24740022479092413	2.2985968831812738	2.5412215408882104	3.1996464896477432	3.555793428123063	2.385193962244034	2.564160699960954	3.560731740823999	2.682992911163259	2.4462858842789723	4.795615463256132	3.062198693248909	1.9941915895909545	0.7259835619617736	-0.013026492603476623	0.8086413067142075	1.672927882717878	0.09300495407350894	2.0422818014991573	0.9207538261381489	-2.142026726978864	-5.179557776853885	-5.675880344542075	-5.585074740433477	-3.4009300821213504	-3.8204698267663653	0.468	5.045255200451151	0.29272830522000715	0.1816009272548277	0.1898920430043946	0.3357787245207638	1.2674173606467825	0.8134513825950288	9.163452641770817E-4	0.6958068504416127	9.163452641770837E-4	0.6958068504416112	0.9294743579053867	0.3799384111877593	0.2528964713340979	2.129089927000527	1.4564960680546457	1.1016389844339114	0.2926923657373708	0.46463259569901305	0.058972802160375454	1.0248782576802373	0.3540113539258637	0.8845813876742235	0.6389363254743877	1.5479069902889433	0.26331915348590246	1.0	0.0	0.0	0.0	1.0	1.0	1.0	1.0	1.0	1.0	1.0	1.0	1.0	1.0	1.0	12.0	-55044.82614660076	0.0	0.0	84.0	-1198.7426774928063
336480000	-56715.24805744651	-1283.9793370052896	-55431.26872044122	0.41998264619008635	2020.9197433812071	49.78119755957827	0.36705922873967267	-0.06844890135849052	1.9037117918816975	2.435307366979982	2.9828400172457004	2.4577033192605238	2.5120675596781505	3.4609137255030515	2.7154560207157457	2.003699042440012	4.469370990615555	3.243172036452894	2.0572354809896702	0.470947957494947	0.045295650020192944	0.911777245874195	1.8443051266141381	0.38595979091291177	1.4972019509447687	0.710410375242664	-1.784369715231499	-5.252948292927444	-5.580959610805378	-5.433163442291911	-5.801468441147166	-6.276970098362102	0.468	5.0054614738029395	0.29284082855903	0.17887962249298922	0.19507423328045748	0.33320531566751665	0.8814191939564991	0.7547105489306369	9.125900506532712E-4	0.8317117553836437	9.125900506532724E-4	0.8317117553836444	0.725850812040036	0.3186930371835147	0.4724440605756327	0.4091931985907472	0.9482264071404506	1.3659157761314553	1.9061362376277002	1.5383322259997667	0.2373791403320171	1.7976739069519414	0.11431483194201054	0.9340786207586466	0.8148820912340016	1.8144558484766335	0.6744149034615311	1.0	1.0	1.0	0.0	1.0	1.0	0.0	1.0	1.0	1.0	1.0	1.0	1.0	1.0	1.0	13.0	-55045.09119158075	0.0	0.0	80.0	-1216.2016206921082
336490000	-56735.479738430484	-1299.0935929608522	-55436.38614546963	0.4222349940686655	2020.9174910333286	49.490230205945366	0.3429891698846568	-0.21490395130764023	1.8017141342662677	2.5376869264844983	3.4450008172223643	3.6019679813958883	2.674092512366321	3.442161575213417	2.731752812701478	1.9985238982073261	3.6740629396652786	3.230815568393721	1.8471569584012728	0.6183221506111464	-0.15889085381348914	0.8450462499640363	2.2882816970875055	0.6122041932480083	0.9168490157827843	0.276835029488654	-1.8168576231182563	-5.566857967698409	-6.2216479540950465	-9.158214718207192	-8.161263899282545	-10.247732990913342	0.468	4.768375180563535	0.29302800860063155	0.1767516366283507	0.19625456507363662	0.33396578969737445	0.4038335568709075	0.6907970626284303	9.724784648722263E-4	0.8462691202655359	9.724784648722266E-4	0.8462691202655365	0.31620344053330135	2.0399037571636143	0.35060902768858004	1.5902762992306034	0.9045937145009599	1.0076867443637338	0.15559965538742754	0.4638740019329383	0.25634742613811096	0.38986473611122746	0.5637840192546885	0.6840747109720358	0.5200983342104875	0.7825663134686294	0.6879997364535988	1.0	0.0	1.0	0.0	1.0	1.0	1.0	1.0	1.0	1.0	1.0	1.0	1.0	1.0	1.0	13.0	-55033.49598211879	0.0	0.0	85.0	-1235.2740152958622
336500000	-56762.19068052189	-1312.1694031515237	-55450.02127737037	0.41975685204547625	2020.9199691753518	48.95118814020401	0.3690426346706318	0.8780428617617694	1.8424094518908312	3.382961401075473	3.0088344651852563	2.480679483100101	2.3874772912019244	3.381754332918807	3.00057564527863	2.453905560146897	4.0075352607783765	3.288322796385474	1.625067750990228	0.5042996833848093	0.05138191002084261	0.828904351830544	2.116541791446353	0.2633858430829739	0.6510239815855702	0.5936727654468006	-1.6357999396025682	-5.674669730924458	-4.546104399365377	-2.7502682251156236	0.2442174606793417	-0.4744346052799022	0.468	5.260656993779321	0.2937363633197368	0.1791977820447129	0.18841887592640952	0.33864697870913407	0.6003919318355938	0.7368370806924054	9.377034599502032E-4	0.7671824566498328	9.377034599502037E-4	0.7671824566498332	0.530286624825563	0.11384714179310997	0.6517761406366618	0.22567234665100877	1.6700275779724003	1.8816912112326873	0.5311641964385253	0.6348318019691299	0.37699007904758447	1.2345341151500253	0.22032373757038182	1.5892488916601988	0.604686001325699	1.1366857276443918	0.8989310597727844	1.0	1.0	1.0	1.0	1.0	1.0	1.0	1.0	1.0	1.0	1.0	1.0	1.0	1.0	1.0	15.0	-55033.28558606499	0.0	0.0	84.0	-1245.2979553757184
336510000	-56719.690409244526	-1284.4978907819984	-55435.19251846253	0.4219027052085012	2020.9178233221887	49.03590046806763	0.19975386273567192	0.8669529862226344	2.650816739701269	2.2263225931126644	2.8471728790143502	3.8059477984961476	2.704306227909606	2.175193236370276	3.090475489371689	2.3163307407707383	4.669271578789111	3.875911975113128	1.6886731429694513	0.37198677336289443	0.13608006070402473	0.938061883389006	1.7519568516835677	0.3264558015997201	0.4448717720011506	0.972636199660829	-1.7768449761282157	-5.795800664634025	-3.629310218282731	-6.0887865140269	-9.951438391718874	-6.338368668340875	0.468	5.294715731482377	0.28951091548710634	0.1825357710906436	0.19264766791587692	0.3353056455063665	0.7985870430359893	0.748897489404873	9.203575539101165E-4	0.7655387894773674	9.203575539101175E-4	0.7655387894773672	0.801117961708357	1.1839335944524516	0.7935318974523703	0.14840758196003814	1.7414220183406581	1.5450323969778799	0.7999928099307719	0.2824376240095573	0.48090034873179976	1.272102168081381	1.637243628691064	0.7205874115905753	1.6911358555276177	2.0465093094920994	0.6070877127530196	1.0	1.0	1.0	0.0	1.0	1.0	0.0	1.0	1.0	1.0	1.0	1.0	1.0	1.0	1.0	13.0	-55029.435537842124	0.0	0.0	89.0	-1219.6338764916752
336520000	-56762.380282311155	-1308.65015532456	-55453.73012698659	0.420434664749745	2020.9192913626475	49.43156688184929	0.7958928291121342	2.586470032181243	3.8038347918422946	2.1324597534542216	3.2674740943853027	3.6209379739184113	2.6231732823482226	2.202489549603622	2.480943203010488	2.205034190324198	3.681052657292674	3.3233246728111436	1.4555519800049335	0.534929196108868	0.18351927618307834	0.4254721445188529	1.54150475032211	0.5808063153148946	1.1406784234868579	0.9269018388332136	-1.7323258044934058	-5.68803006615142	-4.107862010486963	-2.9807280839209866	-2.9236289934593245	-2.578464117593606	0.468	4.880243654285644	0.29327512299677483	0.17851828191014196	0.19056029315246936	0.33764630194060724	0.4922969307768239	0.7244383392044229	9.097899016075278E-4	0.8702845314857829	9.097899016075266E-4	0.8702845314857843	2.032388008068352	0.16175866006215422	0.1802281528883273	0.01879330285462911	2.22230246690179	1.8393483685878738	1.3222848562969791	1.0062334591453566	0.33600948272924563	1.5471961969242758	1.554476131535089	1.0586078139495627	1.3214050564815882	2.893728970557588	0.3096316159577309	1.0	1.0	1.0	0.0	1.0	1.0	0.0	1.0	1.0	1.0	1.0	1.0	1.0	1.0	1.0	13.0	-55060.2363060837	0.0	0.0	87.0	-1235.5376021025259
336530000	-56745.56927244276	-1305.541765725451	-55440.027506717306	0.4200150705875377	2020.9197109568097	49.33351102573612	0.4927631102824101	1.4127383479652744	1.9494612830300453	3.4811861175544863	2.050040523313603	3.9140083735166975	2.9331779267693716	2.326400847037179	2.4058916790265497	3.4956183404615015	4.096628118771001	3.166837031413066	1.4645349959351017	0.4137581600487745	0.46043732373155344	1.043513287594584	1.3334495568328757	0.33697552838802786	0.5904076399493328	0.4803229103770175	-1.4995650360889055	-5.903947052243674	-4.786017255617991	-4.572931520925035	-3.459264224937241	-1.2599482950941345	0.468	5.576804906598227	0.29484654369563984	0.1818861360267171	0.18922685658373206	0.3340404636939044	0.7485924086180564	0.7943748844411536	9.494956546332191E-4	0.868882995187493	9.494956546332209E-4	0.8688829951874929	0.7059780836351249	0.6199681788579231	3.129664832585128	0.21041137596890014	2.0783702683312297	1.0177164803311884	0.2376874458087517	0.9857664690721587	0.9397757753941487	0.7970073206464388	0.28308319865772946	0.677043622478896	0.5244383244767004	4.972426975532153	0.5705174093520403	1.0	1.0	0.0	0.0	1.0	1.0	1.0	1.0	1.0	1.0	1.0	1.0	1.0	1.0	1.0	13.0	-55035.70923319158	0.0	0.0	86.0	-1232.4156235950034
336540000	-56750.395118914086	-1293.4895056466173	-55456.90561326747	0.4169296273438704	2020.9227964000534	49.18955686147465	0.3510086000215993	2.301257382275451	1.3029621780955498	3.065596483206684	2.640607524887612	4.05029752590531	2.918031507926684	2.2165415515077775	2.543549248144214	2.789627571067651	3.922733550254575	3.029798486286569	1.7057201023693973	0.43249514637153835	0.26975114519857835	1.0778749658007916	2.0342098320860913	0.35998375432866436	0.958245719456797	0.6069077180509639	-1.6858832634087872	-6.224244141593731	-8.070912524605282	-8.134012891036404	-6.352803778516071	-5.240080097433204	0.468	5.534728054058684	0.2981589917430118	0.17874028601384329	0.18715461513614973	0.33594610710698863	0.7838263287643615	0.7827411390635651	8.544208995575141E-4	0.7920193032576562	8.544208995575122E-4	0.7920193032576549	0.598881302349833	0.9611252076670741	0.6329228564431424	0.2980801755513623	1.0864693361479671	1.5257552396670107	0.5423970803018258	2.386642536490581	1.3530644769808404	1.3143096739943394	0.5857459725429273	1.6577579828139792	0.6526926982200734	2.935277124347071	0.5484859432006581	1.0	0.0	1.0	1.0	1.0	1.0	0.0	1.0	1.0	1.0	1.0	1.0	1.0	1.0	1.0	13.0	-55046.36245957977	0.0	0.0	83.0	-1225.2640231220212
336550000	-56730.02352661617	-1291.845285554385	-55438.17824106178	0.41733609109043446	2020.922389936307	49.161761015568686	0.36060154271644335	2.649065167886175	1.7061903887496255	3.3360398028270146	2.790973710002181	3.3506689478784493	3.0245277603839247	2.0553368219582073	2.6908578874138196	2.643904132348639	4.104892842610731	3.405975714864226	1.6272807342716804	0.5545155996780865	0.1867009920500761	1.0690382306819206	2.538194124024024	0.13424523694781584	0.6329361997323388	0.8029169904498578	-1.627659345518399	-5.866792154272901	-7.1359621050140145	-8.595068091305338	-8.836084270459585	-6.1568224366802875	0.468	5.281694757423696	0.293352138809444	0.1795944046078947	0.1881639144075294	0.33888954217512546	0.9138991683520601	0.7717161928037087	8.685080546117337E-4	0.9292090056834625	8.685080546117343E-4	0.9292090056834644	0.8093632274460645	0.3971772084387024	1.827684264736529	0.20405429699038063	2.4497601074845474	2.0716192326213636	0.17811525175391513	1.2723700865130034	0.5962778029172923	1.354469986285878	1.1179084725366217	1.5616005433303144	0.4598336476253782	2.383766935825039	0.3526484240213777	1.0	1.0	0.0	1.0	1.0	1.0	1.0	1.0	1.0	1.0	1.0	1.0	1.0	1.0	1.0	14.0	-55034.066765088675	0.0	0.0	86.0	-1214.0766931011385
336560000	-56749.706626232	-1258.4668496711229	-55491.23977656088	0.416346931204147	2020.9233790961932	49.337300838723415	0.353235890738355	2.017314905427977	0.8083979386157581	3.3204579337970586	4.147315261195516	3.006366693822302	4.008898068339567	2.097496240370867	3.111213584578295	2.5902167220255286	3.751736075929399	3.6802928942654196	1.7485827524426902	0.7151625933111958	0.017996404516480807	0.977664331616384	2.6887377852739704	-0.02019179021690712	0.7963785230366274	0.2009185040109802	-1.5165439078287457	-5.90122723706898	-6.918642933323379	-7.49110796074153	-5.235231782525361	-2.953595244497505	0.468	5.237431268352986	0.29111296251596114	0.1806527038419185	0.19106267144858693	0.33717166219352696	0.9373374927756145	0.7733204229881611	9.108852926834647E-4	0.745424321145219	9.108852926834649E-4	0.7454243211452175	0.35669514452408757	0.18527755332360377	5.031274065135449	0.6017816767876147	1.7420548797606803	1.3804334803424145	0.3995543598162707	0.7777959462349103	0.6348413375506929	0.5824471074798909	0.10105724419771758	1.0657108925511498	0.3941890051405202	1.5916406218958032	0.49831541346940955	1.0	1.0	0.0	1.0	1.0	1.0	0.0	1.0	1.0	1.0	1.0	1.0	1.0	1.0	1.0	13.0	-55076.84161472039	0.0	0.0	85.0	-1193.9575932699543
336570000	-56726.744132217136	-1258.3571381609263	-55468.38699405621	0.4279030364252836	2020.911822990972	48.81891643917299	0.24542450001299443	1.070398030137065	1.482979586598366	3.7435678851176726	3.1515457196583285	3.139833911433501	4.032254965963141	1.7192898436186153	2.783128317576204	2.545332210875004	3.4726416720408104	3.207517414338791	1.5160121120728467	0.5413878880441574	0.03972822093184569	1.0468206017179345	2.173486676207468	0.08254036253352003	1.0463265276340488	1.143148064047212	-1.5884005235299214	-6.146920053096191	-2.791380029870897	-5.654410571194687	-7.739977621686441	-8.828833920927215	0.468	4.997330819358815	0.2903601772636655	0.17955199885189832	0.19286228369413602	0.33722554019029377	0.8794019510668052	0.7935926206234345	9.15543511933073E-4	1.0131636274086793	9.155435119330742E-4	1.0131636274086795	0.7338092032277593	1.1185001890930548	0.038774144587222344	0.3086647460969966	2.0230711739332636	0.5048851215455641	0.2461739597506417	1.0118073670891365	0.8389731273083686	0.9419617529518717	0.3776229753493196	0.9560465653696947	0.31801383262443256	1.8264633904775052	0.33803759111421205	1.0	0.0	1.0	0.0	1.0	1.0	0.0	1.0	1.0	1.0	1.0	1.0	1.0	1.0	1.0	12.0	-55069.41181845207	0.0	0.0	95.0	-1187.7567332153328
336580000	-56736.679796678676	-1257.5966776217442	-55479.08311905693	0.42232535482870814	2020.9174006725686	48.507172417964725	0.37289906061606914	0.8082112475027883	1.4849185130204452	2.6280568688890398	4.2670175559055	3.677443536274924	2.859582757442751	1.7913739912751212	3.7703430900983674	3.397277291832853	2.9645800639538953	3.0711312700822564	1.4438771044811438	0.7012280640924322	0.03477340862978873	0.654432144152707	3.3790118522354926	0.21149911224961523	0.877883100699566	-0.0020250951214420276	-1.3120475752356509	-5.801167495757918	-5.39941407546273	-6.77192586984999	-5.810641683263057	-7.820286439991335	0.468	5.042085270408721	0.29092570920352073	0.17812722364883737	0.19470359708147253	0.33624347006616295	0.5729906714354179	0.7181370415528057	9.383027516891479E-4	0.7564390467328893	9.383027516891445E-4	0.7564390467328898	0.7590518481662423	0.11200993753116449	2.5769430681481205	0.8450593963527725	2.770495992110744	1.0799110595160712	0.19138474661339533	0.8171461032333683	0.960271697068957	0.8982515035051745	0.30657366887224646	1.0260345958195205	0.19101567186637297	1.4135199133264909	0.48057867507109225	1.0	1.0	0.0	0.0	1.0	1.0	1.0	1.0	1.0	1.0	1.0	1.0	1.0	1.0	1.0	13.0	-55069.93279275335	0.0	0.0	90.0	-1194.7989883896685
336590000	-56713.381731704634	-1264.2214806011775	-55449.16025110346	0.41847255739060507	2020.9212534700066	48.591994018781946	0.31407544397182247	2.531732236802609	1.8252094676952066	2.5920120895141525	3.208597205663261	3.2764317910669996	3.3974870530135126	1.9237415515729595	3.179515004417291	3.471012516573063	3.2224498848632197	3.191117858656137	1.5029103545008111	0.5230604831308364	0.11936903397589563	1.0889704781653073	3.7010181718680073	-0.17645410342141757	0.851433215953042	-0.1542601226822996	-1.220943278368184	-5.700407690375759	-3.9219799286921693	-0.22043574713228065	-0.6783495640615218	1.2685930913147008	0.468	4.589738714479032	0.29268905885517427	0.18300124958124583	0.1893580301623407	0.33495166140123284	0.796499474570935	0.750969806907446	9.477996758347943E-4	0.9662195530761915	9.477996758347959E-4	0.9662195530761932	0.6560321568426964	0.7065210613436484	1.344937054806966	0.43456133353489806	1.1322233925840917	0.9691340082391043	0.17120397002448443	0.5011778613702051	0.08473794655694611	0.47708642112279104	0.4949585623324083	0.6159619752061832	0.5129020351068445	0.9304140960063153	0.6504157793778025	1.0	1.0	0.0	0.0	1.0	1.0	1.0	1.0	0.0	1.0	1.0	1.0	1.0	1.0	1.0	12.0	-55050.99233452683	0.0	0.0	88.0	-1198.089279684272
336600000	-56705.80383253843	-1245.0631440767481	-55460.74068846169	0.41886348261183814	2020.9208625447855	48.62540296039232	0.32282536180942323	0.8095008863655659	2.778197127368533	2.0398135140939555	2.414205169521988	3.7636266417054576	2.6843058247493174	1.9874981407744656	2.5131632858830253	3.7910992349374815	3.153815918991076	3.1446437763027526	1.8303037668488107	0.6240302689881955	-0.21173365538966965	1.217731302449779	4.036730996060143	-0.02498191737738195	1.0941658293855594	0.3731458135734256	-1.0418271343317622	-5.799511543871156	-7.021248341971813	-8.712863909263323	-11.992614645656033	-12.586583089480198	0.468	5.152243985334842	0.2844260572325863	0.183707709570718	0.19297990094829953	0.3388863322483899	0.42587964760482533	0.6659193527419925	9.660671758514747E-4	0.8518803888923702	9.660671758514779E-4	0.8518803888923705	0.4750267614586928	0.48596949617954693	0.3496133274778908	1.842527477573659	2.2144520406632555	2.9130342851954736	0.6019695219861079	1.0238048450837738	0.5016001873431586	1.7431491161700148	1.3143454240713761	1.0815834100935864	1.0290579302553577	3.4608028976971807	1.3715492865771186	1.0	1.0	0.0	0.0	1.0	1.0	1.0	1.0	0.0	1.0	1.0	1.0	1.0	1.0	1.0	12.0	-55058.025455515446	0.0	0.0	90.0	-1174.3506847686838
336610000	-56676.883189912725	-1240.5097994670105	-55436.37339044571	0.42402422346068586	2020.9157018039366	48.25756471854172	0.2934634916315101	1.5323291669590131	1.8775873855570173	2.443131820926372	3.0811366036569914	3.637587911000161	2.617622795260022	2.0343612351404126	2.7416480447273983	3.96010378888285	3.4695222514947255	3.0155189445196484	1.370688520966529	0.7529752465753645	-0.02173757095103926	1.6635717498878526	3.438692082807193	-0.40877624005524416	1.017677357047574	0.42200819289634134	-0.8609508038425991	-6.246798650299706	-5.356414910491865	-6.315914557291551	-9.690382038446533	-10.396577575162683	0.468	5.302363238146995	0.2891102562351738	0.18065434795076665	0.1919926440863842	0.3382427517276691	0.6124676161027381	0.7492700189161744	9.386204764429217E-4	0.7663311515251625	9.386204764429217E-4	0.7663311515251635	1.4842256901572695	0.8141243715645173	0.21591298823550825	0.5052162541650469	3.1443315991245817	1.148983518972424	0.5727152088017924	2.019069965290208	0.33775219124400635	1.086677281404484	0.6283862552669065	0.89697973188402	0.5240515478355166	2.0727999802578285	0.6071323869793094	1.0	1.0	0.0	0.0	1.0	1.0	0.0	1.0	1.0	1.0	1.0	1.0	1.0	1.0	1.0	12.0	-55025.94140275088	0.0	0.0	88.0	-1178.3197170770866
336620000	-56631.23077196303	-1210.8226967425878	-55420.408075220446	0.41634060453474675	2020.9233854228626	47.024234657772894	0.32592866913561286	0.14968629191094585	2.621615677424815	2.755402148236911	3.333391781157765	4.357489852340955	2.1958631013220953	1.8107771048630315	2.7853058811666718	4.476594743705091	2.68500611052206	3.6000566014976774	1.6282909176466867	0.912009455598721	-0.17796065067081135	1.7740049225837664	3.056003720205363	-0.24364923255164755	0.3212670827407372	-0.0728781470706303	-1.6256220407580937	-6.227941283848926	-9.064513613456423	-5.076934815716422	-4.679610760595913	-0.4271869780839843	0.468	4.926780200816707	0.2874841599963136	0.1804628337036119	0.19526937564732158	0.33678363065274664	0.9303489903884828	0.7812567109702854	9.84855861229001E-4	0.6570468734014213	9.848558612289991E-4	0.6570468734014213	0.7817536235268057	0.3139750244568602	0.31806116935689766	3.3123577647650593	1.6459581590648924	0.7236865043710926	0.29763618960545896	0.7127331046893538	0.5501199821554836	0.9824916849968557	0.8236636044478495	2.0808794304875575	0.6265778211814732	3.1932189310853003	1.1398636353846612	1.0	1.0	1.0	0.0	1.0	1.0	1.0	1.0	1.0	1.0	1.0	1.0	1.0	1.0	1.0	14.0	-55011.99851002092	0.0	0.0	85.0	-1147.6889782284989
336630000	-56652.04948678349	-1209.346186677755	-55442.703300105735	0.4218147425443361	2020.917911284853	48.07542572853196	0.3754244326829635	0.5710692923637999	1.3014980848783562	2.4515301278048045	3.420873405239316	3.755349992195697	2.076676705545503	1.733538539216784	4.270473607405061	3.472870328548856	2.3699471759556747	3.7602130658461617	1.6866687037634815	0.7075112170676938	0.02547848573552225	1.4168364421819089	3.3583845844861675	-0.2063727678044804	0.9404982240833946	0.25485107265982804	-1.379148622983325	-6.038347493374781	-6.237838214391506	-4.3888728858162995	-4.456245714622387	-7.325125637220275	0.468	5.63291658052346	0.28602155501085497	0.17865214852761335	0.19279795017885148	0.34252834628267403	0.5723804332268423	0.7024712420741751	9.840619048767292E-4	0.7251905426275942	9.840619048767294E-4	0.7251905426275949	1.0837778654532264	0.5774249657562144	1.3276825279584579	0.23525259745622598	1.9961891519462829	1.216212724108255	0.4591686331909671	0.649883744445258	0.19229521919183773	1.3750357707906984	1.0874592405620256	1.506383521602244	1.1110140097198173	2.6852988535866076	0.09594997593362996	1.0	1.0	1.0	0.0	1.0	1.0	1.0	1.0	1.0	1.0	1.0	1.0	1.0	1.0	1.0	14.0	-55040.44979675228	0.0	0.0	83.0	-1144.495402457989
336640000	-56653.3911826549	-1235.1978420443727	-55418.19334061053	0.4171055420651021	2020.9226204853321	48.48598560106902	0.5357844331607379	2.8190484438522643	1.237123949657321	3.986563084101884	4.924054897401458	4.854788016578682	2.5136406011401156	1.9402867578660068	3.3498597974619235	3.475878808110024	2.4228743562627635	3.0688552886395755	1.8336557641415359	0.7504786050651966	0.20772777058247857	1.2462851630284055	2.3868984764302295	-0.22872675231111161	0.7795420494378429	0.7402908418574716	-1.1238282312817003	-5.9206819786460505	-6.463725422907298	-7.034950727267003	-7.149137430912686	-5.7132301534628835	0.468	4.840154382995946	0.2910296058268648	0.18071178860104178	0.19250238938035555	0.33575621619173174	0.6010263722722692	0.7382788494142313	9.419278303928051E-4	0.6662536211717696	9.419278303928054E-4	0.6662536211717706	0.8135476141676514	0.9306475092330211	0.4345848775930787	0.021817327409123417	1.1401837155715364	0.4674369668180924	0.387599571276652	1.1254276920788133	0.3380725369372139	0.9284501319038311	0.6039013910436217	0.221531077702618	0.2430650898089381	1.4294996209240427	0.7971154587200802	1.0	1.0	1.0	1.0	1.0	1.0	1.0	1.0	0.0	1.0	1.0	1.0	1.0	1.0	1.0	14.0	-55017.11139233046	0.0	0.0	81.0	-1178.4719996796614
336650000	-56669.15010038519	-1242.8034416909911	-55426.346658694194	0.42166394621623443	2020.918062081181	47.882767178710075	0.3448252861047757	0.9552357815057699	1.304304814569743	3.7568044761084725	4.558942437000628	4.2031941096852705	2.1907412715035504	1.6842492552718618	3.0968529159694644	3.301007389086618	2.720957451197279	2.9423243714761727	1.6607002623189715	0.7589794247303715	-0.039540138085632476	1.2280812880369143	3.0283261474565424	0.07454725913730983	0.566957915235068	0.6307128138155847	-1.2445834584762616	-6.223237716314692	-5.308626026475946	-6.190628782396955	-5.758200746705523	-6.91371183560026	0.468	4.6979133842710095	0.29447535067192354	0.17815943793251596	0.19191769526488275	0.33544751613067164	0.4958600821771808	0.6956497848036585	9.220573047474199E-4	0.8731134829000274	9.220573047474202E-4	0.873113482900027	0.406346078479613	1.1906361893040176	0.20234248434927538	0.2974816871265277	1.787306018628373	1.3933840497791905	0.0982466440997846	1.9939596031953113	0.6099161368955811	1.056993155156086	0.9765325247275539	0.5890200260977695	1.2029216482352403	2.1100018331338704	0.6549140533894697	1.0	1.0	1.0	0.0	1.0	1.0	0.0	1.0	1.0	1.0	1.0	1.0	1.0	1.0	1.0	13.0	-55061.53852026387	0.0	0.0	74.0	-1175.0009662674058
336660000	-56684.178527966746	-1253.3492366667317	-55430.82929130001	0.42535240271205177	2020.9143736246854	48.19083940093156	0.17999552904845448	1.4902325068652957	0.8575619475260883	4.455114800109988	4.663893242798758	6.188239785589736	2.6346354277522703	1.5050816821751152	3.142515017801661	2.9451065156656817	2.99574953941746	2.9774520217826606	1.6260698793100488	0.9587356197185073	0.0071220078264090094	0.7243055537573787	2.250923539382093	-0.10765231333590888	0.2372807833158406	0.9278208912381383	-0.9512387984393419	-6.008771862822914	-4.320047315904236	-6.375861290845461	-6.281071153350801	-5.815205939531017	0.468	5.579581040818912	0.2879960052467799	0.18179476870060415	0.1953680587571581	0.33484116729545177	0.47011080319324533	0.6715325504093935	9.611848772762253E-4	0.7368594711029617	9.611848772762257E-4	0.7368594711029611	1.0166955784510803	0.41335611286776147	0.5881465305961701	0.9703803195497188	2.263170305245064	1.7701052023156927	0.6392039203134849	0.7543169243988114	0.8526856720623649	0.5978444472928579	0.9818439315486739	0.5021568773027811	1.0139284964941502	1.5311428042691846	0.5278229466318272	1.0	1.0	1.0	0.0	1.0	1.0	0.0	1.0	1.0	1.0	1.0	1.0	1.0	1.0	1.0	13.0	-55047.91365610385	0.0	0.0	79.0	-1192.5386497153675
336670000	-56712.01690759494	-1279.3677801842516	-55432.64912741069	0.41706460960537395	2020.922661417792	48.65476342660841	0.3546445126753491	2.962454270896365	1.3208912050336303	3.844485709729766	4.147891066130575	3.837096206440817	2.353163593088434	1.5969994265825593	3.6000272088200207	2.96841374249947	2.590861019137059	2.6877207711135185	1.9121448980600324	0.8269651302994756	0.2230608101158762	0.963560752315554	2.406491183252672	0.2589840842468851	0.4642422818010468	0.7606730527334642	-1.2304995270976615	-6.199784501159176	-5.733580512505657	-6.442840780717002	-8.45715804234285	-10.98275779481108	0.468	5.049942563762508	0.29572113232059477	0.17895376622027465	0.19010358012395123	0.3352215213351733	0.7146979509086648	0.7812462463698845	9.286903375812692E-4	0.7476893913425914	9.286903375812711E-4	0.7476893913425918	0.38749799088259146	2.2517058618906862	0.6103817468652225	0.21022358379136744	1.858167445096545	2.448933595420843	0.5247186305693037	1.134593556670453	1.0572451460757089	2.068907545151687	1.9680829882883228	1.4660061842318735	0.609324408405926	2.6988068089789996	1.6258030209889127	1.0	1.0	1.0	1.0	1.0	1.0	1.0	1.0	1.0	1.0	1.0	1.0	1.0	1.0	1.0	15.0	-55041.886193332284	0.0	0.0	78.0	-1204.9310815524552
336680000	-56724.107904184064	-1274.9675361315253	-55449.14036805254	0.41723138415650174	2020.9224946432407	48.14326849391346	0.5466060115462694	0.3538728011683281	2.195371791648162	3.500601256410924	3.966328715696284	3.421431001604182	2.058267119950485	1.9781882080545825	2.550935246260308	3.2099048111987183	3.6086430352314185	3.0327853811694254	1.8810092732826624	0.7631601560139326	-0.05509895563408169	0.6131900966344002	2.411912172675226	-0.06492773636829957	0.2553882528877517	0.4387546767201372	-1.3478810878028864	-5.869400532558627	-5.97304220439557	-6.516034059368073	-6.874067970971828	-9.447461974894246	0.468	5.0408358325042935	0.2918731850135097	0.1818972980724242	0.19052804805479878	0.3357014688592612	0.7469492068602209	0.7787033575298222	9.510036225452674E-4	0.8823905582583077	9.510036225452681E-4	0.8823905582583074	1.572610656495433	0.431240014869201	0.9371866574708875	0.04910219561658072	0.47273440461594873	1.2079147432068833	0.37723167421412007	0.915082042354915	0.668344325795779	0.9247888111185197	1.0334547700468646	1.5908114362791201	0.5594263328984528	1.0491855995340298	0.8036668062690547	1.0	1.0	1.0	0.0	1.0	1.0	1.0	1.0	1.0	1.0	1.0	1.0	1.0	1.0	1.0	14.0	-55072.375926781366	0.0	0.0	75.0	-1204.8425758766139
336690000	-56724.28215154418	-1286.104124213249	-55438.178027330934	0.41849556576766617	2020.9212304616296	48.42294339574865	0.4633815944986172	0.7724416748395498	2.0159992070431834	2.557435722269644	3.2859205452075475	3.4833789979142096	2.19473001082194	1.7663749463593073	2.756490335786979	3.2819800076369923	2.7877918001027315	2.988753201968554	2.1750443415105374	0.8447337031559294	0.37741901590537336	0.8074503165457202	3.1236001536798916	0.30122314682564366	0.3061407476991448	0.8552561497388893	-1.08291369189988	-5.144775831910473	-5.571769383076736	-6.617159577175383	-6.834440044975029	-4.5581638247469565	0.468	5.265749001133087	0.2908361363747468	0.18197996738683017	0.19309935923644045	0.33408453700197654	0.7357604706693215	0.7725632605482546	9.489025833043476E-4	0.8698321618241731	9.489025833043488E-4	0.8698321618241747	0.3796214036279707	1.1604617186640354	0.2633589752169661	0.3213374631659795	0.9997982840155414	0.8227756511528584	0.20221984103131777	0.9274465544350879	0.5955173926579281	0.41840128993199494	0.2932696719081815	0.5897734480317496	1.2740016328884127	0.969341456351228	0.29939715222950336	1.0	1.0	1.0	0.0	1.0	1.0	0.0	1.0	1.0	1.0	1.0	1.0	1.0	1.0	1.0	13.0	-55054.57153763217	0.0	0.0	80.0	-1222.116314059885
336700000	-56696.137533734094	-1266.7653622683601	-55429.37217146574	0.41652479335360365	2020.9232012340437	48.64833187125716	0.17343820093811027	4.290575705501462	1.5183836619643398	2.3217455877285937	3.8180834338870726	4.544678871270751	2.1594211349735963	1.9883104639701266	2.0525199399325236	3.882853117017953	2.91983306800439	3.0833999780214536	2.2583975072717952	0.8696549657408784	-0.04262794397262875	0.8255696176848516	2.2789720020885516	0.18713721329650174	0.050632371478598254	1.240766390288057	-1.1228546880162111	-4.916458038974747	-9.610080157377284	-10.382546047666219	-12.979740713690429	-11.31537741388879	0.468	4.911420357132381	0.29021611251039464	0.18103047832180064	0.19832767185518269	0.330425737312616	1.1726801559408222	0.8005451865165584	9.102601025351807E-4	0.7665894798005186	9.102601025351799E-4	0.7665894798005184	0.7645089747618501	0.20129039036745186	0.5897601299239591	0.481345703315561	2.6854467163228932	1.1505764206130056	3.8915956216213474	0.8268716759221486	0.8267948995845681	1.8614095620042594	0.21254254209295045	0.5684399390636474	0.6304043131361163	1.2839364766513306	1.24841430089698	1.0	1.0	1.0	0.0	1.0	1.0	0.0	1.0	1.0	1.0	0.0	1.0	1.0	1.0	1.0	12.0	-55049.22047301263	0.0	0.0	77.0	-1202.614705084806
336710000	-56687.12381824304	-1271.7224262109526	-55415.40139203209	0.4162774373152395	2020.923448590082	48.53026022443323	0.24149086888771254	0.6749499376155086	2.8807400441881295	1.7357986727072845	6.1118064501399125	4.06111820699621	1.8348267779367307	1.71135881204933	3.1482490955540023	3.6017454940357227	3.0863842992767814	2.850126110808411	2.312628758441641	0.8719228539252334	-0.07254740529241686	0.8689045345068871	2.440274513631627	0.1421909865940035	-0.02996355302221597	1.7436146140422675	-1.255237139929582	-4.511136529811397	-7.559032906287182	-11.014396678162129	-11.018920952550461	-10.533122359611973	0.468	5.10762309097037	0.292699871617433	0.17777268349388553	0.19269377962761403	0.3368336652610614	1.793687463845857	0.8346168758819298	9.621169389463206E-4	0.8347101423226457	9.621169389463188E-4	0.8347101423226448	1.3251678188136742	0.6562981585305091	1.0078910455907903	0.614553846317867	1.5882345836657241	2.2746637382340578	0.3220301493275918	0.6274586580651098	0.8096969110844618	1.311295586805593	0.6108351427916809	1.4785363023910925	0.9157536836256847	1.264732379273	0.8719375651731975	1.0	1.0	1.0	1.0	1.0	1.0	1.0	1.0	1.0	1.0	1.0	1.0	1.0	1.0	1.0	15.0	-55045.16659155648	0.0	0.0	73.0	-1196.5507945197714
336720000	-56646.76181515709	-1235.694656269968	-55411.06715888713	0.41834132960417547	2020.9213846977932	48.248688449997694	0.48712543057435836	2.3363552016652758	1.640224594289805	2.6919250881020846	5.6187365968129	5.220144201125357	1.8831834628672521	1.8160940592021877	2.8946919390544696	3.3443295307613106	3.4652576803702115	3.260837819068425	2.637211329248143	0.8816078678669521	-0.20397933900841253	0.2406267062085003	2.0368143667643084	0.2740538444440881	0.4087038559179341	0.9199193125557935	-1.1727687304642556	-4.966377751057926	-5.702360985897114	-5.475368365106031	-4.386394897423148	-3.2000188460253787	0.468	5.122637248165264	0.28967410047745196	0.18384044533907024	0.1894574292013588	0.337028024982113	0.8333178228957556	0.7772128084678924	9.323339104055011E-4	0.7923671008578659	9.323339104055017E-4	0.7923671008578691	0.9963632648433738	1.0874981983118135	0.7131090871426022	0.10540288570340446	0.8812445516839607	2.2670738486156448	1.3381712844128306	0.9263084712331927	0.23209149352061392	2.2781941735962867	1.0053651198614284	0.9364302461854601	0.49067770312473724	1.3837258990538683	0.7181787234698088	1.0	0.0	1.0	0.0	1.0	1.0	0.0	1.0	1.0	1.0	1.0	1.0	1.0	1.0	1.0	12.0	-55044.75417346768	0.0	0.0	78.0	-1172.037595107898
336730000	-56681.87165961796	-1259.8967570039422	-55421.97490261402	0.44093753866091445	2020.8987884887365	48.630912447224	0.39283883678504256	0.7676445460199228	1.4475731623234271	3.3302483493569266	4.034377281492001	4.1171827630608275	1.9457196123025102	2.2783336928403006	2.365503683801829	3.2643619202526675	2.926861423817333	2.8967510076225853	2.821061327344834	1.074870444941192	-0.08221753198567508	0.6402130366244376	2.4686492065687995	0.04332604503517276	0.5078223564551062	1.501398754360157	-1.2619031604221491	-4.744664582459073	-4.31974300222659	-3.8095396193533704	-2.6672608646389904	-4.635678768212757	0.468	5.211195064404975	0.2924793246409775	0.1773750428971916	0.19153521481763933	0.3386104176441856	1.2538584116044673	0.7694340349942698	9.638832796097827E-4	0.5944947719677213	9.638832796097809E-4	0.59449477196772	1.2386264714293225	1.3520945353292952	2.226292366444974	0.5316432214302595	1.025657948803542	1.528044028142262	0.0575208831371484	0.5562532016528609	0.4100002598976523	1.5058268522444396	0.7372245991584013	0.8341373275120129	0.5056574705865992	2.0437842440653906	1.3982732419682535	1.0	0.0	1.0	0.0	1.0	1.0	1.0	1.0	1.0	1.0	1.0	1.0	1.0	1.0	1.0	13.0	-55048.06295980836	0.0	0.0	76.0	-1202.0197270127471
336740000	-56698.19760171394	-1283.9018832171657	-55414.295718496774	0.4345810060028983	2020.9051450213944	49.960944928935405	0.5754925873249944	0.7869899509203503	2.969532793443177	3.739053521863313	4.039701784553536	3.7183056880616983	2.4705172132630207	2.4617434136189456	2.607784931157096	3.2511882703360286	3.9575698694767216	3.385297375793721	2.45901855077206	0.8295222271429415	0.052402834018813425	0.7736563664871265	2.076810614643346	0.061529925565663474	0.8252843274528586	1.0474055400649642	-1.4097295098680134	-5.147609030823004	-2.8856583032751963	-3.572429571925202	-2.7908150673721783	-0.8260467814095627	0.468	4.768002923859606	0.28888486174381667	0.17818893042889672	0.19231416759473588	0.34061204023254477	0.9993398688075832	0.7533981514303453	9.193953364465866E-4	0.6686218473697848	9.193953364465858E-4	0.6686218473697827	0.721634569563845	0.20274841195224194	0.7348865543180475	0.2614225081634142	0.36091066868411653	2.996601415170645	0.046520086315619893	1.1856627376859636	1.4803867910516002	0.8601365758691061	0.6008229245390155	1.2632740743154298	0.6981290126507971	1.474802700946906	0.38055000475888734	1.0	1.0	1.0	1.0	1.0	1.0	0.0	1.0	1.0	1.0	1.0	1.0	1.0	1.0	1.0	14.0	-55035.952362869924	0.0	0.0	76.0	-1221.8550288366268
336750000	-56686.009320850906	-1285.4759693920987	-55400.533351458806	0.4190320026188099	2020.9206940247784	50.0500612116888	0.6895389447522711	3.0646091640452067	2.075276163864243	2.4235052702087896	2.7508595350085465	2.857080474527903	2.597066913211738	2.3586556301293804	2.422262797195527	3.274231872291032	3.6906504110078986	3.2283725332002726	2.714900157250404	0.9533737520314476	-0.1527111077051537	0.8837078433873774	1.866340466125244	0.3659770768645424	0.9291975693210146	1.830404196351783	-1.2496849605454252	-4.936707214779433	-6.160292371163778	-5.644566887876069	-7.799049421779391	-9.158472578756133	0.468	5.05214223019238	0.29292718791537903	0.17704723395524757	0.19337777932585773	0.33664779880350965	1.710555628238565	0.8081439369626059	9.321935844098046E-4	0.6650954039245223	9.321935844098033E-4	0.6650954039245214	1.4787729899583948	1.513498242965114	0.522736733104673	0.3698102119819234	0.768108854800111	1.321660095595957	0.4526986915467134	0.2541603582388909	0.8779589729932682	1.7025055939386406	1.1779829199286151	0.7697907788836698	1.168120353098935	1.9746563564389583	1.70507070500285	1.0	0.0	1.0	0.0	1.0	1.0	1.0	1.0	1.0	1.0	1.0	1.0	1.0	1.0	1.0	13.0	-55046.03136551043	0.0	0.0	72.0	-1221.6413224984633
336760000	-56687.738818426296	-1286.7770945977568	-55400.96172382854	0.4167440211778873	2020.9229820062194	50.05520252844213	0.48961868027321065	-0.4126137930314502	3.627380855104321	3.051670439188429	3.02457110948511	4.0985442860925625	2.497967578205921	1.9138414571521603	2.900181515106334	2.7533687128772217	2.9104122944392317	3.3747127069343184	2.8780639329029873	0.9017582427354168	-0.24638130272338277	1.6564273713280677	2.874852054737341	0.286553921456671	0.5490189075560312	0.8918455825751672	-1.3163342351831404	-4.364389290571284	-4.578721874349707	-5.070119584327612	-5.787620889023573	-9.875598858325993	0.468	4.823521451574727	0.2929348327159256	0.17715908279471979	0.1949340855655569	0.33497199892379165	0.6944730815152883	0.7854674305940068	9.403059944001622E-4	0.6604457027498453	9.403059944001607E-4	0.660445702749845	0.8468324344056695	0.6665334823740108	2.208216649054316	1.2657181132142272	1.6921192829367304	1.7183690855091225	1.0680693590595813	1.4365458060575953	0.21619245414521865	1.4684882394240495	2.228759871657222	0.7554996768813951	1.0873212567294435	1.8662343824698522	1.0875132590035286	1.0	0.0	1.0	0.0	1.0	1.0	1.0	1.0	1.0	1.0	0.0	1.0	1.0	1.0	1.0	12.0	-55045.64217135085	0.0	0.0	72.0	-1224.504812378307
336770000	-56694.72363919799	-1297.0771620851124	-55397.646477112874	0.42941226872885313	2020.9103137586685	50.30702964497917	0.36912133450767715	0.5579462587011289	1.372689137386902	3.4595065850393483	3.572849701858087	4.521856936345295	2.85892386088777	1.9536435958064107	2.8723034947940405	2.5015668731710408	4.097569335535798	3.280832995366735	2.553612971814889	0.9388289132323928	-0.17359642064273606	1.2408068512072261	2.4542223963092455	0.09051498059377884	1.1650648109954738	0.7374750986087462	-1.2336085309408489	-3.717906121942244	-4.072313092039887	-5.690004939912767	-6.723460746337336	-9.013582177125475	0.468	4.955156938808293	0.29381290858629505	0.1844193378244488	0.1879417521338002	0.3338260014554499	1.5188879036475713	0.7997782955053626	9.128700979397156E-4	0.9075731884646066	9.128700979397143E-4	0.9075731884646064	0.7500449014631455	2.28231404894244	0.5387986414977892	0.3121256770431416	0.7581219265863732	1.1787969169708952	0.06055634950726998	0.5244899341323739	0.36162250952699837	2.9009257484227455	0.29758936772435657	0.3503371627627868	1.444841464555486	1.1204017344373904	1.098722438100478	1.0	0.0	1.0	0.0	1.0	1.0	1.0	1.0	1.0	1.0	0.0	1.0	1.0	1.0	1.0	12.0	-55048.88206845532	0.0	0.0	80.0	-1226.2790868356785
336780000	-56712.23370291513	-1292.2321708803831	-55420.001532034745	0.4256866150973824	2020.9140394122999	49.29319808228258	0.6479853951775988	1.6032638451094445	1.516287491889081	3.578643139736244	2.8803483719028526	2.3874114879841484	2.5227359006545145	2.125243896914331	3.2088337022608853	2.9075479395149917	4.863995979709972	3.508599845037602	2.5579272821370203	0.699308129116359	-0.38155353406355047	1.6673923416959682	2.143483756680027	0.2599018015173803	0.819199491960487	0.374938462857491	-1.1962282054366171	-3.9417436448916656	-3.4151783125173534	-3.437454340261203	-3.1660539733729385	-6.363341680979341	0.468	4.813720801553115	0.29523614531206605	0.1773128750920862	0.1879417521338002	0.33950922746204143	1.2058213936631526	0.7986395598349325	9.605498866627888E-4	0.7513863956834331	9.60549886662786E-4	0.7513863956834308	0.7163589549780857	0.4020381792110753	0.6977716281654109	1.3324866975946597	0.9140370011951487	1.3073441366925878	0.14003249513554625	1.269999778526161	0.3718914480353608	0.5737337820369536	0.2594505047095294	0.34530727753974333	0.4237878517597168	0.902316246892549	0.7704790917667957	1.0	1.0	1.0	0.0	1.0	1.0	1.0	1.0	1.0	1.0	1.0	1.0	1.0	1.0	1.0	14.0	-55069.14611423283	0.0	0.0	76.0	-1228.7838703199798
336790000	-56662.27331949122	-1254.359446963421	-55407.9138725278	0.426492587457589	2020.9132334399396	49.295257386008636	0.38694056690928436	0.7149842493787344	1.7103401880033764	4.262019053969374	3.868800019116374	2.597811954774385	2.5059416698740615	2.267090643412611	2.5618856576780584	3.0597758154768604	4.234299544043951	2.9287567090455666	3.0326120434916124	0.7139168308133224	-0.24657769727332335	1.2241710529592165	2.7095474502407777	0.06850237022152406	0.7848758553704267	0.7626311011811163	-1.3223687302828473	-4.5598650441194994	-4.447818230920095	-5.228810717410598	-6.097277321496401	-6.1999938160937225	0.468	4.723768766011823	0.2897582438684993	0.1810241340663391	0.19385628317592998	0.33536133888922554	0.9050087918642451	0.7868038851877105	9.004724448939071E-4	0.6454771744323338	9.004724448939068E-4	0.645477174432335	0.33321594071739497	0.21615019308760056	0.8902585603301663	1.1961457766439696	0.09263205920072458	1.2663080622859741	0.14371791615880594	0.9447999863922171	0.2963328181797459	0.26853278266472097	0.5499371650146526	0.3759208822442745	0.6627454594670956	0.8433655451971781	0.23438768529594622	1.0	1.0	1.0	0.0	1.0	1.0	1.0	1.0	1.0	1.0	1.0	1.0	1.0	1.0	1.0	14.0	-55050.80990096944	0.0	0.0	70.0	-1199.461607955474
336800000	-56660.508884074974	-1262.1841805296713	-55398.3247035453	0.42561937083885976	2020.9141066565585	50.1481293715589	0.35728466771727185	1.0014544996217813	1.8297734029706318	4.301369366345899	4.760429458833809	2.7008249441000927	2.503281694257279	3.0198210909667154	2.4422671545927783	3.083714557993926	3.977432150990403	3.1002994034054074	2.530243167587874	0.7586869035360191	-0.19457803855943523	1.0534848919917958	3.4135206214255907	-0.24827409389332838	1.1560406080063772	0.8325481465351678	-1.4384175132753982	-3.703090223054048	-4.552138772080222	-4.709559443851114	-2.105970230186014	-2.2704074664429545	0.468	5.323027963420275	0.2894440718157075	0.1810948530135258	0.19572082950732425	0.33374024566343635	1.1979437623540143	0.7892674901159639	9.171169027183169E-4	0.7103715304541313	9.171169027183182E-4	0.710371530454133	1.1140134341246493	0.31652206764077667	0.5070727246014072	0.12016619820160594	0.7535732842659861	2.3709467830595035	0.6739483716724369	0.251891101602129	0.3293214153705909	0.8415661968508915	0.33668577655097925	0.6853408656739323	1.219479352618264	1.3188580219714996	0.674273572770953	1.0	1.0	1.0	1.0	1.0	1.0	0.0	1.0	1.0	1.0	1.0	1.0	1.0	1.0	1.0	14.0	-55057.529593304556	0.0	0.0	67.0	-1199.5705483780896
336810000	-56690.49417348455	-1292.299379052956	-55398.19479443159	0.4517723713646918	2020.8879536560326	50.60626444623842	0.5142059956500136	0.7771026324733812	1.0290453219149043	3.3153004761746043	4.178449780707	3.0581651791396576	2.2644340156933067	3.1218989258010414	2.584682652696104	2.5782962974915926	3.815049505944544	3.466861887745624	2.801253047357482	0.9032521286960945	-0.033358906453994405	0.8721039309291571	2.908221189296564	-0.029501729706046958	0.6607873387271226	0.8031531614303573	-1.3180087687060569	-3.4652922904501287	-2.7312487460942894	-2.2118902559111966	-5.726007072689905	-5.4644259550137075	0.468	5.266352836741261	0.29091236391504827	0.17910998346813115	0.19580806762487052	0.334169584991944	1.4575111684801219	0.8224002460472943	9.056937193797303E-4	0.5170174638751112	9.056937193797279E-4	0.5170174638751119	1.402608985844715	1.0681181124633112	0.48511029552416374	2.0805403833441454	3.1147877371236836	2.27040667156744	0.5872448990040139	0.3654946782419635	0.3409016848950842	1.682247536397663	1.0649111977508867	2.0036980789333665	1.0394428569987948	3.4350462036109892	3.9830414128120655	1.0	1.0	1.0	0.0	1.0	1.0	1.0	1.0	1.0	1.0	1.0	1.0	1.0	1.0	1.0	14.0	-55044.82043045627	0.0	0.0	66.0	-1225.0309418624156
336820000	-56722.75373452848	-1298.6252367062173	-55424.12849782226	0.43018998503743944	2020.9095360423598	50.39828099972267	0.37321034154516086	0.5879252461474519	2.4559858214590147	3.5739305668102315	5.4790327155501855	3.3159533031506148	2.2639710066146455	2.7220760543579288	2.706868523487187	2.8318271861222577	4.055279570586536	3.1733809742602244	2.670524825811044	0.7886658625373252	-0.06204994953974223	0.9749012567717775	3.1050760084246294	-0.11505404766813873	0.40696849071283314	0.788339192620334	-1.342404439089408	-3.434688539468943	-4.092639366695418	-7.096217672274212	-6.046482383828353	-7.7396204052797435	0.468	4.645950150932763	0.29252741879876143	0.17773516087250715	0.18978046634120044	0.3399569539875249	1.6191804689123408	0.8000086851932618	8.957835669653244E-4	0.7697448913204503	8.957835669653214E-4	0.7697448913204495	1.502143503052849	0.5860796341814394	0.3163258214720693	0.5193416338082133	1.2299947571323233	2.0086108242605736	1.153043588671455	0.7665411835428989	0.6753691842132437	1.0946189632898744	0.16545990822167148	1.3553486903151184	0.8429941390161309	1.1676611507338963	0.4848040560298969	1.0	0.0	1.0	1.0	1.0	1.0	0.0	1.0	1.0	1.0	0.0	1.0	1.0	1.0	1.0	12.0	-55073.96060961229	0.0	0.0	71.0	-1234.7615382417057
336830000	-56741.95346537858	-1310.435868471917	-55431.51759690666	0.43027567948897083	2020.9094503479084	49.34348321271813	0.47695996333484236	1.455342202302251	0.9345730388168906	3.296129426313503	2.7277591956265894	2.617564364774304	2.2417406663977153	2.3534823485766663	2.5171571748483252	3.0771920324912156	3.6050565842389193	3.0548042033356673	2.7728510732769016	0.7743334080324824	0.24521966048665778	0.6635640047349055	2.3728228228344332	0.006509935470573615	0.22560624389065084	0.5944522680050452	-1.0198858549259695	-2.6496622993770282	-3.4034373483205984	-6.157935911910114	-5.97259756000922	-5.373433011962687	0.468	5.099099314621837	0.2905795312576592	0.17689956667507573	0.18956156154646167	0.3429593405207974	0.8271075983744339	0.7667910193974685	9.071564954233216E-4	0.6402174015311162	9.071564954233206E-4	0.6402174015311155	2.1797157502254687	0.333328725652696	1.0470793943492684	0.7235645539972877	0.9123709433878349	2.17701128682976	0.6627536422842323	1.6793373642529743	0.08394863713942338	2.4663824413257696	1.1513893145558705	1.9590345465052696	2.0699222953630056	1.927724494947225	2.0553033289033076	1.0	1.0	1.0	0.0	1.0	1.0	1.0	1.0	1.0	1.0	0.0	1.0	1.0	1.0	1.0	13.0	-55082.4271373716	0.0	0.0	73.0	-1245.0617299347878
336840000	-56715.64673749223	-1333.000323915214	-55382.646413577015	0.42983112514909666	2020.9098949022482	49.80383844974713	0.743712749514327	3.306087003921164	2.838928614608534	3.260394497545989	3.4907655116858565	2.3756289631828387	2.524486402129328	2.7845115462705623	2.21658769380785	2.96764080388261	4.181812675997105	3.084215170985509	2.5454685882093453	0.7669762152952574	0.2659325044734879	0.7440643608344106	2.6067416659126015	0.28571057189303667	-0.17032450288366383	1.101334815707834	-1.2204437441673937	-2.678033255412478	-3.5067353427156176	-3.4434234247450055	-4.189117937263957	-3.8364175877176203	0.468	5.199826066143388	0.29018932445722057	0.176171586582698	0.19562199671660593	0.33801709224346954	0.7693541243696075	0.762780064162368	9.379664597394606E-4	0.7687004829938635	9.379664597394599E-4	0.7687004829938637	0.47456084017596106	0.6124921369471813	0.41578180181456187	0.10499011465090194	0.6745450229775437	1.5771240905852124	0.2956396626783374	0.7183521629212469	0.6010852555640276	0.9801023939032131	0.06454187818969687	0.6374473048112083	0.45155796034385026	0.8233519780078257	0.46017286989733286	1.0	1.0	1.0	0.0	1.0	1.0	1.0	1.0	0.0	1.0	1.0	1.0	1.0	1.0	1.0	13.0	-55036.62028744329	0.0	0.0	72.0	-1273.0267279538489
336850000	-56757.864205202895	-1329.6310636509681	-55428.23314155193	0.4291843178422745	2020.910541709555	50.12368081592267	0.8493015059196148	1.0942107934157106	1.4301242607210232	3.5351323341708105	2.950472745845751	2.672968812888717	2.828799940212071	2.2564446174873423	2.0476088902959684	2.9592032161859807	3.7301764574062677	3.0540106602163086	2.9710233441442324	1.0290159331182758	0.22160853315296375	0.9461560230457385	2.918343910622522	0.519623606781503	-0.6208242032812312	0.873198839102448	-1.1389873082459085	-2.995230186660551	-3.5708148998949114	-4.357526439972379	-3.799980195154934	-2.852185154683306	0.468	5.224727045957127	0.289781156658708	0.17748851374196906	0.19101145812203693	0.34171887147728	0.9327457085200541	0.7684219145426252	9.135599385111508E-4	0.7841876966882633	9.13559938511148E-4	0.7841876966882649	0.4783477383169901	0.07702253729660653	0.7666528350380272	0.22838252462625647	0.8080289749837045	1.0027618865509154	0.3835793986070245	0.4088728933326994	0.42658488083903795	0.5005433034700703	0.13813329622526693	0.8257034575503372	0.575766661740361	0.3318080920356427	0.44765900000880293	1.0	1.0	1.0	0.0	1.0	1.0	0.0	1.0	0.0	1.0	0.0	1.0	1.0	1.0	1.0	11.0	-55065.54804047543	0.0	0.0	77.0	-1274.412548082476
336860000	-56796.47150492222	-1382.3466558418831	-55414.12484908034	0.43040380230644504	2020.9093222250908	50.12508190960683	0.44382852563616504	4.8729717703776325	1.4613383149441042	3.901086277725415	3.7422225998571212	3.376375080253641	2.012117183586514	2.467165667322269	2.9183949211498663	3.0618420065461223	3.1583831060275895	2.6857241407203776	2.680725497780977	0.9887800565437175	0.08479640382886035	0.9676169956703298	2.3698479227817724	0.33555345684251703	-0.3695676185424361	0.9403849462037489	-0.5935321537282825	-2.797140086896891	-4.309499346501222	-5.2924289771279085	-2.1891170488987792	-1.3445109890301108	0.468	5.21674885126031	0.2871320038895375	0.17757930745357686	0.19525227896519914	0.3400364096916804	0.8641831411627305	0.7793868673550757	8.709570367305752E-4	0.9251226783128589	8.709570367305781E-4	0.9251226783128603	0.1891488819346431	0.5717684780182355	0.9070870057421871	0.027387723432967876	1.0711172752780114	0.43158978939491155	1.3004731230059663	0.46572895834822114	1.07304551521124	0.5199375439895332	0.29420231147230136	0.7446193819571472	0.9499466284328711	0.6524241836231522	0.2904468951539779	1.0	1.0	1.0	0.0	1.0	1.0	0.0	1.0	0.0	1.0	1.0	1.0	1.0	1.0	1.0	12.0	-55038.4892519606	0.0	0.0	81.0	-1316.366563846952
336870000	-56769.98577080875	-1372.4099058129536	-55397.5758649958	0.4255185543732745	2020.9142074730241	49.73790654048599	1.3937271234198068	0.9822859716596042	1.4920929675995975	2.7715518479870074	2.999572195256261	3.1434398163992237	2.4350542179258348	2.499912370526969	2.233827017621276	3.050538075715953	3.456669674232299	2.676615449201902	2.87400564701251	1.386429194282325	0.18544222196994603	0.6370562013340757	1.7840006907515904	0.38393578178303045	-0.36227463162981843	0.286145874468295	-0.5284138617709018	-2.731266486353632	-4.110540502756035	-4.333150537992346	-5.714935270669894	-5.727462886651678	0.468	4.951276115286871	0.28725590500324033	0.18006149625768364	0.19055536828839822	0.3421272304506717	1.0055255045528473	0.753907844688186	9.465009475536517E-4	0.8794236618553387	9.4650094755365E-4	0.8794236618553356	1.1462659316593202	0.5479659401927817	1.8070989471497196	0.6484421257869472	1.4835406315773496	0.9839595899482202	0.6551295265759522	1.0047251216281863	1.2174841029945735	1.695694133706201	0.018649365525818102	1.2986625630270914	0.4389058222457474	1.3743712809989626	1.3294682452746693	1.0	1.0	1.0	1.0	1.0	1.0	0.0	1.0	0.0	1.0	0.0	1.0	1.0	1.0	1.0	12.0	-55028.677493215386	0.0	0.0	80.0	-1301.5673422078908
336880000	-56771.1765265258	-1348.0276216769566	-55423.148904848844	0.4246321202386466	2020.9150939071587	49.4182283601607	0.752122530118235	2.2643218040754594	1.6640240103802622	3.495830540193984	3.6088802057793057	2.858919975576716	2.3226957942581845	1.6962093390355666	2.558668821590261	3.446623811758151	4.409654877701133	2.9993286863619475	2.424883291398787	1.433903032920589	0.08172718440681903	0.9157772773961426	1.7329085765091852	0.8725277286331097	-0.022786836926773024	1.027363085158335	-0.6765211310458816	-3.2440303527062957	-4.738673629164426	-4.528586621272193	-5.373589946484023	-6.478375417914672	0.468	5.378003832819152	0.28860037560486385	0.18022677689254915	0.19242085779358079	0.33875198970900006	1.4425778406691319	0.8091613597318628	8.454949504775477E-4	0.7315812926211019	8.454949504775503E-4	0.7315812926211025	0.7646015164468066	1.5602499390370863	0.8056335862250306	0.7049090835473761	1.055321596330936	2.831678780430401	2.8855693874770365	0.851861067457955	0.9422063590667671	1.208301752801879	0.3068107438980842	1.082794672789204	0.5751076261700712	0.8113071314494411	0.928575168094521	1.0	1.0	1.0	0.0	1.0	1.0	0.0	1.0	0.0	1.0	1.0	1.0	1.0	1.0	1.0	12.0	-55040.46768598356	0.0	0.0	79.0	-1282.822710117176
336890000	-56725.36581918264	-1333.601279942565	-55391.764539240074	0.4257468830376542	2020.9139791443597	49.25666418268087	0.604846361760796	1.4837251023190994	1.78143955760291	3.1755668007954907	3.3836364853136907	3.2809042306714535	3.114379034476852	1.4638080464370509	2.568702818297876	4.283744160021889	4.026320697756495	2.5189225809379368	2.6154687811585746	1.237980038469344	0.04460056236934643	0.948103506110719	1.5430251363048886	0.4802621155099618	-0.5610326392024677	1.0880827949396323	-0.845737753319515	-2.850481938765576	-3.419328467800864	-2.4978457010020927	-3.1917978253539316	-1.068681996866013	0.468	5.035128033003685	0.28808891677951476	0.1778687928451176	0.19442579153063735	0.3396164988447241	1.2562728971051014	0.7596326972121629	9.62855957912408E-4	0.9711164579894398	9.628559579124097E-4	0.971116457989439	0.9619149309437606	1.8906530111169206	0.6700766414295296	0.9733692270233828	1.415630831324653	1.4015224896868665	0.2790854652278616	0.9989000404372027	0.31409640694182456	1.027541790895732	0.48025032813707436	1.5571440784436572	1.3315451497073356	1.4279042010328684	1.4459076554595145	1.0	0.0	1.0	0.0	1.0	1.0	1.0	1.0	0.0	1.0	0.0	1.0	1.0	1.0	1.0	11.0	-55023.582134136566	0.0	0.0	81.0	-1260.7081368650308
336900000	-56735.02318456061	-1308.0589542070113	-55426.9642303536	0.42624944441606083	2020.9134765829813	49.05831541189351	0.587515151073043	0.5850139741613567	1.8284862949137557	3.3097013809566094	3.234402116304362	3.36798947619626	2.409782674217518	1.4616159180971569	3.237813801490924	3.442099236668735	3.553624501626272	2.3534345445901685	2.5784242088053833	1.5538541039684959	-0.050741637600270624	0.9939228099135904	1.9703783334871952	0.18689503666901533	-0.45958976232520843	1.1706978059257758	-0.4682143358978486	-2.538449129450943	-3.8006821205614907	-5.770193647334851	-7.300299446598077	-7.998032658576674	0.468	5.054288386695523	0.28972230709338054	0.1820738695557461	0.19183088406055143	0.3363729392903157	1.1235566280439127	0.8015737915298262	9.116144746758942E-4	0.8581890133002765	9.116144746758938E-4	0.8581890133002752	0.5912054351225982	0.151801708683595	0.5423214451066474	0.061511282226978804	1.334601879658088	1.387306140141925	0.7176621787921158	0.8773119587860257	3.5987072521460965	0.833858655978203	0.6378097107224904	1.117445724083994	1.076354674635927	1.1924669841010023	0.8694446930812904	1.0	0.0	1.0	0.0	1.0	1.0	0.0	1.0	0.0	1.0	0.0	1.0	1.0	1.0	1.0	10.0	-55056.68908152448	0.0	0.0	81.0	-1244.5914516025139
336910000	-56778.79317108176	-1334.1083374940442	-55444.684833587715	0.4262188930234069	2020.913507134374	49.00443635047615	0.6103667983588416	6.405886164802771	2.61929439706698	2.422312938295974	2.358785564471305	4.553499259073087	2.944660382339699	1.6569006641843258	3.2719105339555727	2.9710800945668865	3.05952300808335	2.3727520897553904	2.2509930899844024	1.2897536423298066	0.1519927771385255	1.1960369722218946	2.5704052368938233	0.015677709568880968	-0.11607751259060782	1.0868517976717982	-0.5438978696771518	-3.2734033891756114	-4.687279711582389	-5.126937659232717	-2.5739444839384955	-2.0435049267072447	0.468	4.753287471946803	0.29054954222897705	0.1812196740122635	0.19341497892685236	0.33481580483190077	1.0407710317941103	0.7758671065024827	9.409833395411898E-4	0.9329580565181192	9.409833395411895E-4	0.9329580565181207	1.0382832550299057	1.5879694534083653	0.713468675656557	0.2105790095887755	2.0104978685770885	2.8632107572744983	0.4506800524480954	1.385264810494074	0.14091781117013333	0.8801705513948603	0.183660359368242	1.23705305878242	1.2638959866222161	1.1666443183684643	0.3252392292435325	1.0	0.0	1.0	0.0	1.0	1.0	0.0	1.0	0.0	1.0	0.0	1.0	1.0	1.0	1.0	10.0	-55057.95881798391	0.0	0.0	87.0	-1266.7250113416794
336920000	-56798.20187452958	-1378.3975161908286	-55419.80435833875	0.4539167945233583	2020.885809232874	49.51572609557328	1.155117921261406	0.4540206595890761	1.2881687821362164	2.62638060253572	2.9239371336846887	3.164844713111099	2.381117808824225	1.8359658423900402	3.7191558548375365	3.072563173865963	3.7075218159307557	2.545057033366452	2.490769097807445	1.0334957864385639	0.3865868815864989	1.4655830111810788	2.15148248507498	0.552005268690723	-0.05341675148949308	0.20757926776653385	-0.6630912260392784	-3.6728577045731705	-3.680080223582262	-3.61285787490241	-5.567828251174583	-6.994116535216127	0.468	5.265221926081882	0.2886447028899115	0.17754843896681619	0.19065782681844665	0.3431490313248194	1.126801845390291	0.7959688348225393	8.976975772822982E-4	0.7320407287722994	8.97697577282296E-4	0.732040728772298	0.49135711007126587	0.2682806691657711	0.4675041651550691	0.7127553705774191	0.29438303060054943	0.8375057296821212	1.2594191682737883	0.4436455332437863	3.5035911488273137	0.9189806546987761	1.1152532103480228	0.4853572060951608	0.683949243750401	0.7821202170050522	0.6007565138787205	1.0	0.0	1.0	0.0	1.0	1.0	0.0	1.0	0.0	1.0	0.0	1.0	1.0	1.0	1.0	10.0	-55030.7883740269	0.0	0.0	81.0	-1322.252789150573
336930000	-56777.92054259711	-1369.0976906827348	-55408.822851914374	0.41688574928199573	2020.9228402781152	49.5163434590714	0.5990961146806048	2.201529784566725	2.1365088464177386	2.5336111287017706	2.8463708082340013	3.1715920789897787	2.4912865189469726	1.7749193853515801	2.7619434659419664	2.957749193992184	3.9390309799342806	2.2228090549275628	3.08466008062024	1.4693818486262595	0.20192439715748906	1.1037459394667355	1.9011779022052955	0.8909380378128173	0.04393382640396816	0.20254144025853082	-0.40949601118950274	-3.4985004205212293	-6.115988685706579	-5.805175525861594	-4.797715982007356	-4.850399204312711	0.468	4.9036721640144245	0.2883420620549305	0.1789195887346929	0.1934216163948924	0.3393167328154779	1.183377675849149	0.7959785565320749	8.968329801897975E-4	0.8525118313729252	8.968329801897983E-4	0.8525118313729249	0.6857150708330161	0.2775924030590587	0.5002591754474138	0.05044619425823001	0.8732626356286709	0.7906523037130323	0.6479646797043551	0.1949185543539611	1.172442391970635	0.6441143046114087	0.27897996841904926	0.9705493715318873	0.37008064627597226	0.9151184118755062	0.5236923343455661	1.0	0.0	1.0	0.0	1.0	1.0	0.0	1.0	0.0	1.0	1.0	1.0	1.0	1.0	1.0	11.0	-55040.36654860028	0.0	0.0	79.0	-1309.3647553568303
336940000	-56761.27608904814	-1358.4520459671523	-55402.82404308098	0.4439471641862756	2020.895778863211	49.29407652524675	0.6174730420114662	2.0445192002861785	2.2644690484495094	2.9199676979640516	2.857035961999256	3.3282672590884363	2.8484130224749173	1.9191532397641604	2.6739780825711583	2.485746063796503	4.60924521876394	2.019167971589436	2.8319040529831754	1.087906431708446	0.2555102123421602	1.5468726870422909	1.956238717176241	0.8737727731669384	0.18087677924909357	-0.13098040401182146	-0.336925747170729	-3.3426296047395136	-5.084631864161543	-4.592375272781968	-6.621928684914509	-7.940254512622015	0.468	4.606664467405873	0.28779616849535694	0.182249772257909	0.18944793483660105	0.34050612441012673	0.8095216304479721	0.7600149682212245	9.139280464982103E-4	0.7129157902436536	9.13928046498211E-4	0.7129157902436543	0.6150366737225924	0.4234138522397128	1.1854828635586463	0.7635127178183821	0.33386853338915035	0.842784330984166	0.11362122997725069	0.6801945319400599	2.2586074695950935	1.2700207026118202	1.8462692785357258	1.3516090785372752	0.9779840016591397	0.7665073696640926	0.557061987689448	1.0	1.0	1.0	0.0	1.0	1.0	0.0	1.0	0.0	1.0	0.0	1.0	1.0	1.0	1.0	11.0	-55016.27213950145	0.0	0.0	80.0	-1301.5891636230097
336950000	-56753.03967293829	-1351.966190696452	-55401.07348224184	0.4407215980913697	2020.899004429306	50.0066697354009	1.3863506828707257	1.8578218623571565	1.9489066459196813	2.4048889810899574	3.3498743452677253	2.485817668236318	2.9768786228309265	2.1459264069434925	2.5143202733220384	2.766779554054561	4.087544022730297	2.5313653623005137	2.6617879948494836	1.072976395951424	0.10383924018103358	1.4489631239941234	2.24280880438335	0.6122327687066293	-0.028397362921918065	-0.06872074445657758	-0.0918534280226293	-3.2641413916225264	-3.739036504904735	-5.39820300075165	-5.069094218641607	-4.012355118399366	0.468	5.9014570025863495	0.29380354808118686	0.17743190092843245	0.19246979780611864	0.3362947531842558	0.7942394721856538	0.734176816922266	8.958699534458222E-4	0.8507488613942239	8.958699534458244E-4	0.8507488613942257	0.9157080241572365	0.15310743552301287	0.6160336346622554	0.8190349081180865	0.321786722819359	0.6904160980023836	0.7712782779004854	0.785198966684335	0.3489002290661171	1.429656038328001	0.47469426689955735	1.2568600929376776	0.6091386129777095	0.6112360926842481	0.49308601587933554	1.0	1.0	1.0	0.0	1.0	1.0	0.0	1.0	1.0	1.0	1.0	1.0	1.0	1.0	1.0	13.0	-55025.58779080096	0.0	0.0	80.0	-1285.4238363856057
336960000	-56740.29452618394	-1362.9710064132073	-55377.32351977073	0.4198402487040949	2020.9198857786932	50.16345998243993	0.44302450483760597	3.3384006182117996	1.6947925629537361	3.3165327380381506	4.059872997857954	2.9660396338055746	3.3088627730137756	2.3587382599523803	2.168067468042199	3.3928881504629134	4.488717461427165	2.4219551382529056	2.6326114682212216	1.0598995568859457	0.014415553172104242	1.6393637174132238	2.2313465099201806	0.47839101323587424	0.5135196115677063	0.19872859955633299	-0.6890661636382254	-3.408107478563361	-4.465157691227523	-2.420747157318495	-4.409636988791023	-7.725026312134492	0.468	5.473764777470722	0.29234375707581933	0.17768616296387213	0.19155891706419112	0.3384111628961111	0.8726974527575276	0.7812561574090863	8.996982782723572E-4	0.7059143287696106	8.996982782723572E-4	0.7059143287696112	0.7016732992465505	0.6762499162030583	0.9611665834338531	1.2185559659469325	0.894465372033951	2.1571596641548165	2.147066271283652	1.0498380514180685	0.1890325755203606	0.9610366513480187	0.542053506189742	2.11805158743256	1.1266603062890572	0.9190380702624741	0.9262225687698737	1.0	1.0	1.0	0.0	1.0	1.0	0.0	1.0	0.0	1.0	1.0	1.0	1.0	1.0	1.0	12.0	-55002.741693789896	0.0	0.0	79.0	-1300.9037986046465
336970000	-56749.3450618252	-1371.9883081072521	-55377.35675371795	0.4179924826172714	2020.92173354478	49.70720534186262	0.41993640326626325	0.6019642055451537	1.0436012190791133	2.601486318723542	3.8224008305614143	2.7603159757776146	2.31505968802051	2.494942845680226	2.3168981588667874	3.2623998569769133	4.7941484219990755	1.8634634803088825	2.796589255388542	1.0462217674445107	0.06828573342963967	1.2874958121318418	1.8621339852102787	0.5113932524974165	-0.30028522880063896	0.4172544250598494	-0.6048166230165531	-3.113042575270761	-5.93269894825605	-5.457107680394959	-4.945077596154261	-3.85408700712368	0.468	5.345732817836889	0.2936615294242539	0.17943444717376916	0.1910584970767314	0.33584552632523923	1.5257791025985643	0.7959959532570815	9.154100765556605E-4	0.9036683701654818	9.154100765556644E-4	0.903668370165486	0.9536589130959016	2.372700356749659	0.6545806905696966	2.001087359346904	1.1413061556021844	1.6286968758544904	0.9534526115042665	0.28209520306840646	2.286852299843653	1.3073467142788981	1.1032313417378954	1.6177286047998405	0.8586778075272481	0.47593914533738885	1.7423531929074023	1.0	0.0	1.0	0.0	1.0	1.0	0.0	1.0	0.0	1.0	1.0	1.0	1.0	1.0	1.0	11.0	-55023.68201498415	0.0	0.0	78.0	-1298.5877292379193
336980000	-56751.77646980624	-1380.898825519533	-55370.8776442867	0.4266057283491208	2020.9131202990482	49.34120001174969	0.6276392556828575	3.243349419183991	2.086863537895232	3.4383692319352672	3.252249718521803	3.1851050071739935	2.2532626047318587	3.3583842520433356	2.1984806115457465	3.168238181605081	4.064762615499241	2.0846735050882765	2.2976165188698463	1.1387932391053388	-0.013257302536061832	1.6667280672957867	2.056372458970406	0.43068461723236756	-0.029058165504200734	0.5918697195625326	-0.24279420785169942	-3.269613751281068	-3.076658067968607	-5.078483323736716	-4.2637063986942465	-4.410079916323022	0.468	4.9096831400292364	0.2917645533298728	0.1832308342496748	0.19098398438219602	0.3340206280382501	0.9888925712979756	0.7737380353020112	9.357923524669974E-4	0.8462004941682508	9.35792352466997E-4	0.84620049416825	0.834847764477857	2.6979208619001915	1.828853535588425	3.215510888378665	0.9116064482512318	1.1183595367755985	1.0153847043636017	0.5766390139115439	0.40461215549440854	2.2376232065998125	2.33799475344989	1.5710223961593297	1.3751451601346272	0.5300552852408394	1.078449878231451	1.0	0.0	1.0	0.0	1.0	1.0	0.0	1.0	1.0	1.0	0.0	1.0	1.0	1.0	1.0	11.0	-54992.371753826854	0.0	0.0	82.0	-1309.1310741430002
336990000	-56760.95632763803	-1358.7503840096342	-55402.205943628396	0.42647378974202366	2020.9132522376553	49.25908948853257	0.3905555179047776	2.610299392912778	1.7314478553225598	4.058434739774964	4.32209558186974	3.061134570821494	2.1945341591224308	2.7484266404243556	2.1629539184503277	3.273881876571246	4.158557282882143	2.4571969463123686	2.388317166321989	1.0993235334058014	0.22322040067962412	1.6529900196257605	2.7815948682371934	0.2753246595715234	0.4788654585833893	0.07020471514112178	-0.2151196113016406	-2.8862354183899854	-4.207103206332704	-4.786444706502871	-7.7857607141721346	-7.171975457885174	0.468	5.344471202709342	0.29515338079245745	0.17620914030642396	0.19008308645887312	0.33855439244223917	0.6316087759440933	0.7086286721580165	9.209539110818341E-4	0.831235461761564	9.20953911081832E-4	0.8312354617615615	0.5426143065494109	0.14895006324360147	0.3717560760068286	0.43405462757630103	0.6557398009382296	1.3703517221833632	1.1721444123156264	1.0866399116235572	0.06134885155052007	1.5175101269456888	0.5332991901824353	1.37858588690841	0.8054485374389423	0.7737092061959607	0.7605524169918926	1.0	1.0	1.0	1.0	1.0	1.0	0.0	1.0	1.0	1.0	1.0	1.0	1.0	1.0	1.0	14.0	-55016.80036953007	0.0	0.0	81.0	-1291.6660349881765
337000000	-56768.11948696701	-1356.1714005633514	-55411.94808640365	0.41879494271062945	2020.9209310846868	49.476120503192085	0.7167211549855995	0.8464089391907625	1.9797433736823113	3.785776127195806	3.540243632739931	2.7008730441382003	2.0010900820986777	2.9247670417401235	2.226669058128325	3.0315521255625	4.8017249032099345	2.2991838000726608	2.1273363753113754	1.2165960250670864	0.16066238030752092	1.6026040653121258	2.5858185766228434	0.22051112688864502	0.18092914371367544	-0.3487892252098549	0.09732371842564835	-3.0352783038556934	-4.355257258417439	-5.866983858456803	-4.775163349569583	-3.8317191081636506	0.468	5.329590131959333	0.28904981469332824	0.178587035783603	0.19049159827347895	0.3418715512495835	0.7882246646608352	0.7715154646972622	9.10980120174746E-4	1.0284618806778352	9.109801201747468E-4	1.028461880677837	0.45606035714286963	2.532852542874623	0.5742909563742213	0.5133220223935353	0.6701777161902345	0.992598420338896	0.9246470274300099	0.38461896689593583	0.23938384335346855	0.6131194492193448	0.3773082647534244	0.9437719734136775	0.5135739394945782	1.1079854342385989	0.4794652687592085	1.0	0.0	1.0	1.0	1.0	1.0	0.0	1.0	0.0	1.0	1.0	1.0	1.0	1.0	1.0	12.0	-55016.075916933674	0.0	0.0	93.0	-1283.4275400098988
337010000	-56755.41087137952	-1352.2961757381422	-55403.11469564138	0.42051634051643666	2020.9192096868808	49.669226748769084	0.7022397192778369	1.7794021866807213	1.864130869016295	4.046217443334346	3.8955720493358426	2.80727635129313	2.421557143084051	2.815683419046614	2.1865147910097207	2.682095777809196	4.315572083130565	2.328010222462414	2.186884945277493	1.3695803446765542	0.26618600628868655	1.8943117794288569	2.458349082905979	-0.013398798655543918	0.09837721208313716	0.06409384722380101	-0.15991771560183476	-2.7547820201674575	-5.380535950719465	-4.080712684593637	-5.093347896347739	-4.058183727490658	0.468	5.210345983527731	0.29080885980282545	0.18312090293434552	0.1942509147815903	0.3318193224812324	0.7825070684695714	0.7662117206606921	9.327610393715603E-4	0.8168570576356521	9.327610393715612E-4	0.8168570576356536	1.672355489300946	0.24328102487687725	0.9958225305160984	0.6731816416335571	1.1515344681316382	1.5532398291103042	1.3530368708413225	0.9204035367310328	1.7039149739259245	0.9299339905871631	0.7336409546942184	1.9622151100501968	1.4452317469127682	1.5468172853100617	0.3937731603466599	1.0	1.0	1.0	1.0	1.0	1.0	0.0	1.0	0.0	1.0	0.0	1.0	1.0	1.0	1.0	12.0	-55003.59563967987	0.0	0.0	90.0	-1284.089935612232
337020000	-56784.75259115543	-1355.719304740865	-55429.03328641457	0.41817319720273355	2020.9215528301945	50.532441531098414	0.1860018412026781	2.528707025137285	2.058487933352636	5.071720964675387	3.8210358395668793	3.8812710964286663	2.3722051801696216	2.3151177945236645	3.359735613568367	2.7225251412916425	3.4488051138605518	2.137898032090196	2.0840789187045754	1.437467637288265	0.13736116575164653	1.8641207260834953	2.4592986082165185	-0.08776589462547799	0.34732212370575966	1.075415716902605	0.1118775615610664	-2.8219031523505573	-6.185915363147252	-6.989516988155542	-7.90663648667223	-10.592130822062462	0.468	5.243695784515301	0.2882203846192209	0.17679308708972016	0.1942574341977706	0.34072909409328206	0.763174064484969	0.7652424432055953	8.682486962166454E-4	0.7612529300893028	8.682486962166456E-4	0.7612529300893046	0.640443259993082	0.6055432589543003	0.3614731603922744	0.3550269189410499	0.6210025010410452	1.589973264143526	0.754124695615366	0.5936334823486191	1.686095410948159	0.8019600634817712	0.7100220243328119	0.7290263106065996	0.8703885908073725	0.6966101554830522	0.4937577164214909	1.0	1.0	1.0	0.0	1.0	1.0	0.0	1.0	0.0	1.0	0.0	1.0	1.0	1.0	1.0	11.0	-55011.68869775765	0.0	0.0	88.0	-1299.100664758008
337030000	-56776.70662784756	-1365.317156228881	-55411.38947161868	0.42412954049834617	2020.915596486899	50.64664396383775	0.6685071255601575	-0.24399393973549843	1.1375049438136025	3.5883112714940433	3.531333021538247	3.4540871985081703	3.0095599678461764	1.9658237996402568	2.6205791273639205	2.693665686359749	2.8847406284233026	2.2963310243751742	1.6845571950088267	1.6107635592250003	0.03803620653888977	3.20292378206079	1.9069501421231154	0.02516420346093169	0.5838331730699374	-0.03847904736855107	0.33712072267532067	-2.70141076639762	-5.385116788925367	-6.235147028088968	-5.555618206709922	-7.315958029140575	0.468	5.353900758427777	0.2919892773888578	0.17953769711018439	0.19382256375708218	0.33465046174386937	0.4954526729314984	0.7064394123598557	9.172388501369141E-4	0.9388577756271494	9.172388501369151E-4	0.9388577756271483	1.860100454945986	2.306339269624677	0.9597521708859635	5.224817103725996	1.0746966855336624	1.073616893884735	1.0751151072347824	0.5883747822091173	0.43934310454055614	0.8744338537839436	1.2561202149650135	2.1896128568020896	0.988309294119779	0.5845396442319611	0.9879453140979594	1.0	0.0	1.0	0.0	1.0	1.0	0.0	1.0	0.0	1.0	0.0	1.0	1.0	1.0	1.0	10.0	-55022.64067247028	0.0	0.0	86.0	-1290.9242718744777
337040000	-56769.70684553593	-1347.4944564528023	-55422.21238908313	0.42912577491245474	2020.9106002524848	49.7803947105176	0.5184962555033462	3.4935212410810057	1.9004427809814601	4.905333399398543	3.6734272497993747	3.2825605224928616	2.86512795986861	1.9641538994774113	2.4341791138125557	2.7273110663875864	3.7372691733157253	2.4572917954777562	1.3595717797460918	1.3750441044798272	0.410849815486835	1.7973387317800107	2.6865013717174886	-0.25841027786101095	0.9925910430282436	-0.193325578357486	0.5464585166996623	-2.9795686064542966	-4.82443404188035	-7.3316921635072685	-6.9111189742853485	-7.595626624419024	0.468	5.088628672474159	0.29098948947147024	0.17796495156824954	0.19351201797789033	0.3375335409823837	0.6339063925316297	0.7376159369949546	8.939419788393484E-4	0.9156454120272375	8.939419788393478E-4	0.9156454120272368	1.9729788127874692	0.0770187236280993	1.1950412317144157	1.6043672972613103	1.2171265912873312	1.8375644175848467	0.6260756485399874	0.9141169054415875	0.29962021325888577	0.6257594900149087	0.23145151707333056	1.9408626366072725	1.5193062916660383	0.27764346106765464	0.5978425054078338	1.0	1.0	1.0	0.0	1.0	1.0	0.0	1.0	0.0	1.0	0.0	1.0	1.0	1.0	1.0	11.0	-55028.720115200565	0.0	0.0	88.0	-1279.5114759500577
337050000	-56755.582071199904	-1346.821047383019	-55408.761023816885	0.41830579306151267	2020.9214202343358	50.22465567601315	0.4786353335739468	3.9529562529345292	0.9797749420362758	3.6463818356499917	4.912129762659357	3.3590892161365495	2.8109575513323817	2.5047662084715725	2.7117920422824415	2.297543823362441	3.5862521396262417	2.9836511200556544	1.3502862899979773	1.3871772884865106	0.23292805549514525	1.7412434352819326	2.9095638858445314	0.003271005582060421	1.6036897069963145	0.2120698719062605	0.2419261810434148	-3.466276384667701	-5.228708609029811	-3.6720083022969994	-4.507950050424826	-4.020164486101995	0.468	5.198913843054314	0.29250982420602634	0.18259736955511052	0.18914663893915368	0.3357461672997032	1.0626804085654036	0.8035433124073208	8.843169213530346E-4	0.9320325531577779	8.843169213530355E-4	0.9320325531577778	0.9932527203294912	0.3587697028802543	0.7769464529104467	1.398494349926568	0.6023074192412916	1.3366427798334461	0.1359286187079989	0.6972153464648776	2.8608994775996295	0.5293739418468703	0.72447576104174	1.1704344019401158	0.639527357335581	0.8376553980433301	0.4591963820917605	1.0	0.0	1.0	0.0	1.0	1.0	1.0	1.0	0.0	1.0	0.0	1.0	1.0	1.0	1.0	11.0	-55000.99193453382	0.0	0.0	91.0	-1278.2116846920376
337060000	-56777.487942266605	-1356.649890025076	-55420.83805224153	0.41667742368662564	2020.9230486037106	49.860084105234975	0.561372517048894	1.5430898826973136	1.3051624217205209	2.7159167642697395	3.865884362853827	2.5858899045819497	2.971591586995061	2.2758159883038247	2.4752766891327176	2.2002986565305607	3.260524015098121	2.580877861781331	1.5391313086631582	1.6901103387940868	0.20115036205781128	1.8966971182720263	2.605524557458115	0.17779720731301746	1.4106214226760478	-0.457540155160868	0.16297207076987785	-3.4181067449207156	-6.721904487465599	-7.2872560448819295	-6.556376676053186	-4.548310076056691	0.468	5.305335560198725	0.29251258619526216	0.18036209587134297	0.18914663893915368	0.33797867899423495	0.48308039287868465	0.6668040656633678	9.275566782726147E-4	0.9106532962408866	9.275566782726163E-4	0.9106532962408843	1.1127626393376653	0.4269466240687507	0.8801327268691889	0.4159783010348868	1.472628597164846	2.476027278415074	1.4409703202151294	1.6261829993319097	0.11641493549622148	1.3815391483134076	0.441387426424307	1.2644691470978318	1.2523498810001508	1.1627790303686791	0.4868253511210173	1.0	0.0	1.0	0.0	1.0	1.0	0.0	1.0	0.0	1.0	0.0	1.0	1.0	1.0	1.0	10.0	-55011.99620469657	0.0	0.0	96.0	-1290.1472765650078
337070000	-56807.800139336054	-1357.4716871999556	-55450.3284521361	0.4165488997456474	2020.9231771276516	48.99898707448263	0.4120558834659304	0.8259619456580964	2.236926692734102	2.169381325274632	3.596235345659457	3.109068652580254	3.1623900522437483	2.186370426533827	2.7229295947290293	2.6992375118054666	3.6229098889239664	2.9719412613490674	1.7980051866166642	1.3302051338098744	0.061570420210235594	1.4426582972521014	2.4514301912032557	0.1065458775179413	1.3249242356142086	-0.2501059003593801	0.1728392280411247	-3.933918057419074	-6.4890041739507005	-5.372633449994232	-6.178534102420119	-6.676086433043881	0.468	4.985097945092742	0.2937095839224531	0.17859097530342205	0.18856368753281924	0.33913575324129935	0.8679184281981712	0.7362195277485988	9.8448897970621E-4	1.0753930968245335	9.844889797062091E-4	1.0753930968245324	2.0881016701582826	1.5949135773716965	0.43033937251642623	0.8904337600230091	1.4740306079471515	1.3679554486197476	0.4362024696169621	0.836562076468941	1.3201516316577953	0.9133934636931655	0.3318966351777692	1.0672949767460034	0.8239788419317159	0.9675440843015903	1.7739222140144908	1.0	0.0	1.0	0.0	1.0	1.0	0.0	1.0	0.0	1.0	1.0	1.0	1.0	1.0	1.0	11.0	-55042.41184341117	0.0	0.0	96.0	-1280.698757297954
337080000	-56770.507479821514	-1344.8347627562187	-55425.672717065296	0.42325781044558675	2020.9164682169517	49.93528795708343	0.707041231703238	1.1902609263794282	1.2084697416886836	3.3976743329345833	3.3099505887445773	3.146756876071534	3.163256144163828	1.9779755005849158	3.0164496424266747	2.5967202684000283	3.5799056087559378	2.9196079783476727	1.7840638022575759	1.2431861952285097	0.2717133382923162	1.6694011917814595	2.472837733629355	-0.0433830238439954	0.660466396463295	-0.5113922773021645	-0.7255313432904495	-4.115173671851718	-5.233556004936485	-5.155220746749264	-5.302462989291925	-4.194777759289554	0.468	4.971808758701547	0.29372570740834203	0.17894377646151652	0.19337569234035046	0.3339548237897848	1.0211190226348594	0.8030312420923722	9.06487764861859E-4	0.9676852282687739	9.064877648618601E-4	0.9676852282687746	0.8266520992715812	2.0317244149344824	0.3925847142239953	3.6265404908575096	1.219656115261832	1.6919793793899613	0.4856320577528407	0.36802899239357134	1.5943854238874327	0.5349973920412867	1.639039780052236	0.9263472134123201	0.36538051454907594	0.4410454207859962	1.3800683707967314	1.0	0.0	1.0	0.0	1.0	1.0	0.0	1.0	0.0	1.0	0.0	1.0	1.0	1.0	1.0	10.0	-55014.319885322686	0.0	0.0	94.0	-1272.6041439801616
337090000	-56749.51331711909	-1305.987766753152	-55443.525550365935	0.4393737969087129	2020.9003522304886	49.903989148311005	0.4335556208915183	-0.3528379538146965	1.0453743583908885	3.316633094696561	4.342912656256608	4.304483207462987	4.925207653715811	2.072867487615841	2.7765201973475016	2.4520674998079364	2.9319801646828587	3.3401531644248568	1.5884871038677295	1.1412341300341802	0.19349627533627117	1.633287905488134	3.336827241097087	-0.24898553894220274	0.9522439674940898	-0.8659254488110538	0.0017773607251558299	-3.736987384218393	-2.9918115143197097	-2.51086300253567	-2.085913607196434	-3.803755948563871	0.468	5.79889833373956	0.2880752637223501	0.18193520910652652	0.194583857938535	0.33540566923258225	0.5491764652343587	0.7019013309632471	9.410610417622265E-4	0.9792692434225233	9.410610417622255E-4	0.9792692434225215	0.707134030271613	1.0574292242317667	0.7046119631244165	3.2593945700350133	1.4372055683207277	2.8914784333658394	0.49465661191794813	0.625965656459878	0.17878532988765905	1.0237480727070811	0.3341814319429037	1.8696842264666995	0.9086913739971186	0.7797301567142938	0.5033600781904131	1.0	0.0	1.0	0.0	1.0	1.0	0.0	1.0	0.0	1.0	0.0	1.0	1.0	1.0	1.0	10.0	-55036.827048475476	0.0	0.0	93.0	-1235.1629013458587
337100000	-56735.139792364724	-1305.14020155275	-55429.999590811974	0.4171271948558201	2020.9225988325416	49.38630347527599	0.21355780583815956	0.12912097160352798	1.5906719425929903	3.1721259383176603	2.5948782352540145	5.890316562482771	3.6141644542381997	2.2858454354554887	2.6884278764776104	2.363937589892662	3.8832257200473546	3.1709209821659887	1.1969580185565394	1.2112055028905442	0.052371507635285613	1.711360179011988	3.0955256261508484	-0.014731664281134638	1.216388769862479	-0.7126508759921625	-0.8447533407583153	-4.161701179217645	-6.032078320524825	-6.05248565545829	-5.004827524381172	-5.416078482472468	0.468	5.3348623480615	0.29589195341533653	0.17839783815330754	0.19201310221504037	0.3336971062163095	0.535509041179465	0.6991288086591524	8.937404464411245E-4	0.9570618307039624	8.937404464411249E-4	0.9570618307039631	1.8059254993709086	2.395200155772198	1.195343727128183	0.3725476682923973	1.2493613121181946	2.45546849975429	0.3442527881531264	1.0662815548882028	0.49610219875132616	2.584306265667301	0.7697804648820112	2.0698932197196025	1.5225621718875284	0.5819023540457172	0.7136648436190139	1.0	0.0	1.0	0.0	1.0	1.0	0.0	1.0	0.0	1.0	0.0	1.0	1.0	1.0	1.0	10.0	-55026.166414272004	0.0	0.0	90.0	-1233.9353329977962
337110000	-56732.081024840096	-1307.235587640719	-55424.84543719938	0.4164250376439835	2020.9233009897534	49.276396141614356	0.5485741961716308	1.4396481774793586	1.6436571484672222	2.0621635563856975	4.081626928750329	5.362781905959642	2.633164335786739	2.137208929141096	3.111161447313042	2.2163725444908535	3.0921596529800954	2.993942109018425	1.5311963059918825	1.1845822235490555	0.18016237141549782	2.224015616160151	2.771038512179012	0.08547849337785449	0.48283270834786846	-0.45591525365558366	-0.33198463174275467	-4.000197583763986	-6.95864118177384	-7.21804011705133	-7.11691140628586	-5.638198945697297	0.468	5.1934034205188375	0.29272173590602035	0.1809551303608027	0.18985094134125854	0.3364721923919123	0.9262960538041342	0.7870523538566709	9.295996357644638E-4	0.8805140055826036	9.295996357644662E-4	0.8805140055826051	0.7968373423333761	0.5517398059876081	0.6122533963114819	0.15119282071826354	1.1200776546425029	1.5290079929959277	0.023612621417250346	0.7500297886809327	0.1336927057815923	0.9833075979692407	0.19167453044440552	1.0123330198213818	1.1470047159988523	0.45028045725590937	1.2591802247496027	1.0	1.0	1.0	0.0	1.0	1.0	0.0	1.0	1.0	1.0	1.0	1.0	1.0	1.0	1.0	13.0	-55037.4146417343	0.0	0.0	83.0	-1240.2560523265834
337120000	-56725.34615759389	-1315.8406850678994	-55409.50547252599	0.418606119622783	2020.9211199077745	48.808887202504295	0.8250410744107747	1.6480530283882375	1.6065278991135186	1.8275064518260633	3.0307605544181753	3.987076416051781	2.758591579025518	2.0885209302304557	2.7794514200198326	2.0312968403625824	3.746803941536581	2.9167692826916327	1.603162191434249	1.1378366023028335	0.02578515162228811	2.331743453800893	1.9347213656391533	-0.03296006565145024	0.7574988410373248	-0.5153049117227142	-0.0158790660305827	-3.6835116798907945	-3.178513426114879	-1.982715705818356	-0.2688339736767844	0.6408960588934782	0.468	5.441038963335717	0.2914943943388479	0.17502421311717253	0.18995063835248124	0.3435307541914923	0.6914748996792424	0.721086273284625	9.433300719755667E-4	0.9019738816891262	9.433300719755665E-4	0.9019738816891266	0.9861339573220171	1.0532568622098313	0.5307020169049719	0.6402213572180001	1.7084949317914786	2.7200210188015372	0.07734910140609497	1.0602397423428815	1.0414482088819987	0.5704870735045993	1.0779737977297277	0.78730122890851	0.9509012601349137	2.407258008754692	0.6699127127281957	1.0	1.0	1.0	0.0	1.0	1.0	1.0	1.0	0.0	1.0	1.0	1.0	1.0	1.0	1.0	13.0	-55025.69442302677	0.0	0.0	84.0	-1242.6341708342102
337130000	-56712.17932067639	-1282.2509240220256	-55429.928396654366	0.4173466917119938	2020.9223793356853	48.92659264694134	0.5338912869849549	-0.04954194962909862	2.1414963125471784	2.2266029028607486	3.046183477660941	4.319900577615591	2.9526296906670577	2.0550042110038294	2.9530522662147733	2.0765775571562948	3.85762937424612	3.6704078092027563	1.416611921401796	1.0127346691735093	0.08798180917015269	2.4650778946722816	2.383094894609036	0.30272385338898933	0.2437162989466863	-0.14092500349033568	-0.6162604974029113	-3.909845397516067	-6.753481081189039	-6.406569700721163	-6.491832540365345	-6.390846911083592	0.468	5.28788364527466	0.2913124438676949	0.18199658768377297	0.1908982534464166	0.33579271500210955	0.7115280993045278	0.7647598845893276	9.399116972360171E-4	0.8225395453892048	9.399116972360128E-4	0.8225395453892015	0.6757005079787834	0.44368322958064565	0.527329290238243	0.9022831585147176	0.5907230690303366	1.0931224217125979	3.6352616697821127	1.2161927298521054	1.072932879180114	1.2478094170465943	0.22780593266086333	0.8236909659070504	0.5689551914894293	0.8460549237327185	0.5369191923228581	1.0	1.0	1.0	0.0	1.0	1.0	0.0	1.0	0.0	1.0	0.0	1.0	1.0	1.0	1.0	11.0	-55053.751777505924	0.0	0.0	81.0	-1219.9395696113488
337140000	-56755.325080428294	-1316.2404586406378	-55439.08462178765	0.4200293927490633	2020.9196966346483	49.602335588227476	0.5663492597571661	0.669193269162794	1.7066451701703993	3.162034771102468	5.004898682333088	5.353259315625584	3.187999207598001	2.0526085251786745	2.4835115261278196	2.738809605379447	4.434567360688118	3.552941396063971	1.4895963909428782	0.6559324372632209	0.27070268834412897	2.0676242017364945	2.128522813973913	-0.06341530603694269	0.2771131113847647	-0.057871998892492435	-0.387535824816864	-3.7654974180157037	-5.440859885282023	-3.7824255066297856	-2.457218268787689	-3.10137472887448	0.468	4.934298668241017	0.29606218302069115	0.17688818779335289	0.1906875048188057	0.3363621243671443	1.1525256860887054	0.7904910843455606	8.981660371928641E-4	0.8221069471404894	8.981660371928637E-4	0.8221069471404885	1.1204874865149077	0.6396749521382947	0.9719059472035285	0.6345045920845933	0.9810209046289499	1.2535784242317891	0.4369241668646434	2.0349154618955727	0.3800337266661479	1.168193938414768	0.8828385569033058	0.6290052311843435	1.1020095185379855	1.4273331533012896	0.7971499596654421	1.0	1.0	1.0	1.0	1.0	1.0	0.0	1.0	0.0	1.0	0.0	1.0	1.0	1.0	1.0	12.0	-55053.786761861586	0.0	0.0	80.0	-1250.1944845438366
337150000	-56740.25629047285	-1314.6743882120336	-55425.58190226081	0.42416193282767234	2020.9155640945696	50.01471956960103	0.7430445946117271	1.8129027006973697	1.2625939394081023	2.3810535422575883	3.091146769614314	4.209599496736571	2.5462193235818704	2.734127435837861	2.9822033671156474	2.520149046412765	3.6970954336929083	2.94749926143689	1.7347480760677456	0.6867327824734837	0.035478909287903176	2.445697224851635	2.3684285669539573	0.1987718455293228	0.14613645790044386	0.303369668747476	-0.3988768248622228	-4.016180924101716	-5.1170591056737225	-5.729552501079635	-6.902407819896693	-6.585334175074349	0.468	4.9071094082588615	0.29218732488472093	0.1761573559845146	0.19328915982755127	0.33836615930320724	0.517778528806961	0.7423437231797863	9.266937618458871E-4	0.8769020476892879	9.266937618458861E-4	0.8769020476892877	0.488384029065764	0.4484499730586349	0.9749030554756354	1.5280415218357555	0.6780075545527178	0.6731426014938999	2.5333387289970495	0.31343043653186414	0.9160684482632152	1.3297383215324636	0.7847923752996493	1.1891642081542015	0.6931520466258484	1.147678936843215	0.4567176475311637	1.0	1.0	1.0	0.0	1.0	1.0	0.0	1.0	0.0	1.0	0.0	1.0	1.0	1.0	1.0	11.0	-55040.60639841033	0.0	0.0	88.0	-1249.143363482466
337160000	-56722.0022433397	-1314.3522433065557	-55407.65000003314	0.41860800934911724	2020.9211180180482	49.51617027680603	0.6071308519696303	3.3999682137289597	1.8348896882873795	2.487734726664875	3.821803212896118	3.4019106178969283	2.8170992768571868	2.013999940498022	2.838173052052435	2.4445616627555693	3.46723839915045	3.257334915556687	1.9843034978745955	0.5319209820733857	0.46284982205372993	1.2148199783325988	2.1077331735061	0.3388872675970065	0.167166414836311	0.4116647056461645	-0.6174480934544165	-4.200969273819667	-6.089910485453954	-5.511653194069446	-3.496575854786114	-3.4635174199274044	0.468	5.518143763500413	0.28841441133048407	0.18191510739763972	0.18993846853903165	0.3397320127328386	0.9825894635506663	0.7981352075761358	9.522277397685891E-4	0.7051944626004681	9.522277397685897E-4	0.7051944626004676	1.13175039550646	1.5253546525958732	2.4373811694444987	2.5045594945004046	1.4973202205677931	1.131480089612289	1.790547122844193	1.6056383646349768	0.7053263725934358	0.9874951864814232	1.381246914377184	0.929103145895556	1.6931459272714813	2.3350607828554746	0.77213422696627	1.0	1.0	1.0	0.0	1.0	1.0	0.0	1.0	0.0	1.0	1.0	1.0	1.0	1.0	1.0	12.0	-55034.71497617902	0.0	0.0	80.0	-1246.385888867587
337170000	-56674.56655108093	-1282.2666296906993	-55392.29992139023	0.422984211828377	2020.916741815569	49.48293678805969	0.42208368162389676	2.950157816336529	2.0014601025058245	1.87083780234551	3.685304342076811	3.06284671104824	3.109503517097742	2.537544213291775	2.6288953516649882	2.6036979983991357	3.9463166848513866	3.9102962972465094	1.6260582946655264	0.3946487079404773	0.40458868098615697	1.1326406490354055	2.3511595691696145	0.3755550497567396	-0.04728978872992293	0.049167691038218664	-0.5199082374059872	-4.473624244771944	-5.045012831739574	-5.326134422116842	-5.002435898489425	-3.7386109145369	0.468	4.9043544245834765	0.29387842131200137	0.1808894228820271	0.18892758741568005	0.3363045683902855	0.820488400324206	0.7613127120999963	9.397905162314634E-4	0.915930227808193	9.397905162314611E-4	0.9159302278081918	0.23963935484146223	0.407960625755019	0.5238818251283478	0.7947572076771507	0.1882997360531244	0.729680320957407	1.2441141552512183	0.34028308145888964	1.1187817790494763	0.8469383625194182	1.062936794011747	0.26624874534247933	0.7529854156743592	1.2450954534896461	1.459228214139817	1.0	1.0	1.0	0.0	1.0	1.0	0.0	1.0	0.0	1.0	0.0	1.0	1.0	1.0	0.0	10.0	-55036.020315916554	0.0	0.0	79.0	-1220.2966933503594
337180000	-56688.9573030713	-1297.7478269920755	-55391.209476079224	0.4370511195829319	2020.9026749078143	49.15800465617952	0.601032488557861	2.0938737721478247	1.1526014548734196	2.4082736975869183	3.265996787898702	3.6349501582030044	3.0736844846394806	2.1367843335494268	2.928919213838507	2.6986232242556247	3.5786105858946025	3.3014776615566177	1.9939157707294215	0.28789918993037605	0.04440935092083059	1.6512646145338454	2.192230414241844	0.6539037235211885	-0.3539432680162929	-0.514991881062386	-0.45131032034954555	-4.170288951103682	-3.640048349609541	-5.037780268551671	-5.312920414352693	-4.94056652760632	0.468	4.743976839072157	0.2883103967664969	0.18542320831633152	0.19076616756758316	0.33550022734958257	0.8725410024209799	0.7601931028539982	8.830867321435093E-4	0.769030387092155	8.830867321435097E-4	0.7690303870921557	0.9821841510464123	0.3778983191036379	2.1662508220031396	0.1902717556748343	1.2825790995544037	0.8799477118585706	5.645559578475642	1.3675872263051523	0.9390367868734293	1.9558177962813261	0.674696052962384	0.5280893905504359	2.741344709040134	2.9855897637722264	0.31690671621149	1.0	1.0	1.0	1.0	1.0	1.0	0.0	1.0	0.0	1.0	1.0	1.0	1.0	1.0	1.0	13.0	-55028.26481223746	0.0	0.0	78.0	-1224.2394156957484
337190000	-56735.05909555295	-1329.7845048708639	-55405.274590682086	0.42231599054871083	2020.9174100368487	49.90899113576301	0.7573842987006559	3.245106588295844	1.5774043602273053	3.162388142997228	4.875091352034464	3.2691618162798375	2.9773256626751565	2.8525312052277263	2.8885225826056566	2.630289565748875	3.4707980743369125	2.790334558710611	1.9366924621671777	0.1481733276244623	0.6129632702135389	1.6425693634100007	1.9582658099189707	0.8860221279474568	0.18518650710005008	-0.23358680636656964	-0.5186182189315165	-4.187720930465887	-4.819731019247278	-7.215148958863569	-7.423041461647312	-6.802484457765582	0.468	5.071626736282488	0.28719091865314283	0.18198199272238397	0.19300980091709635	0.33781728770737096	0.590466749636824	0.7342117647191536	9.088342123467392E-4	0.7459617078388215	9.088342123467389E-4	0.745961707838822	0.5203896012039112	1.084406560581263	1.5384057138457754	0.2924644164648134	1.7565698198585842	1.0109399305080844	0.9714766032224403	0.24550839048257544	0.1797451475390571	1.6026068387545718	0.08002792220167303	1.0417900959968986	1.660303012926265	0.98749990017661	0.12665951419491028	1.0	0.0	1.0	0.0	1.0	1.0	0.0	1.0	0.0	1.0	1.0	1.0	1.0	1.0	1.0	11.0	-55010.618520062446	0.0	0.0	83.0	-1271.8070353687212
337200000	-56747.479110884706	-1336.32671656819	-55411.152394316516	0.44898290191660983	2020.8907431254806	49.877924610191606	0.8195324022596073	1.072510354277569	1.3865962210159688	3.2959136342109616	3.8581728115905185	3.8046206014593515	2.5127084206938974	2.538409190242797	3.096227821066794	2.8105630482111503	3.3550433956169217	2.87468547591982	1.7379927812594496	0.4102074877830276	0.40859966912179096	1.2081514979680776	1.7490603802778852	1.1330512271444966	0.09976723220060284	0.13323037797990905	-0.7933772297758246	-4.406018662931107	-3.6339514440986576	-2.009523817035981	-4.540595762110286	-4.905809606604181	0.468	5.310965517114357	0.29168743191988894	0.18034077463432602	0.19198949132158133	0.3359823021241978	1.4590757138155568	0.8011554829478628	9.134094513768532E-4	0.8831480895032962	9.13409451376852E-4	0.8831480895032948	1.1065874220265937	0.9463712915492793	2.021652069012266	0.008582784169908864	1.5385924403154723	1.5093500332193066	2.0209533636652166	1.3407368228861039	0.4786543094705355	1.6941125518208313	0.1023559267726677	1.0863961774188	1.3588468126906024	2.0811441044255847	0.365964905851716	1.0	1.0	1.0	0.0	1.0	1.0	0.0	1.0	1.0	1.0	0.0	1.0	1.0	1.0	1.0	12.0	-55017.819064782605	0.0	0.0	86.0	-1262.6899361144822
337210000	-56776.66756826659	-1336.9085469831305	-55439.759021283455	0.4236110953777694	2020.9161149320196	50.266817771656356	0.45817127495644766	1.3453814311214018	1.1143287826260286	3.344576443075014	4.797908968822846	3.2084024083213816	3.0354018446697983	2.160701254832809	2.4653110703961203	2.7647129850326735	3.6754002158804857	2.8091841219062132	1.5938706962332183	0.41204464095714755	0.20532978002832675	1.437958265864509	1.736914748567081	1.1285838154690568	0.2139606947668981	0.04124207823464459	-0.57171436605168	-4.138004446502644	-5.025996965690726	-3.6172643943614977	-2.4072983192015682	0.10075228710927764	0.468	4.845527234714711	0.2918930419379073	0.178769547402215	0.1911050824569405	0.33823232820293125	0.6532814232211261	0.7595095123654472	9.414259738262081E-4	0.922745147332894	9.414259738262078E-4	0.922745147332895	0.4818030274379858	0.5686024043566139	1.8656471348559893	0.1602601997899653	1.442865707220543	1.776990437869982	0.07563797761063476	0.8280741519746594	0.5681322782996859	0.8742720651114492	0.6006664689397592	1.4765785308401127	0.9217274085185727	2.5105659619268144	1.3343306415197373	1.0	1.0	1.0	0.0	1.0	1.0	0.0	1.0	1.0	1.0	0.0	1.0	1.0	1.0	1.0	12.0	-55036.19828633959	0.0	0.0	86.0	-1265.415198281799
337220000	-56776.42321820744	-1359.951580225663	-55416.47163798178	0.4208076637874811	2020.91891836361	50.38630273785696	0.8366695469404435	2.8423305574738844	2.017042063538856	3.776394229238485	3.3732061012013577	3.8902700901849947	3.021410003340471	2.305850106246905	2.7361961481249524	3.6609975856561316	2.74363092104688	2.787648060332848	2.0418374336050475	0.466448208065118	0.14013495125304795	1.8176720419555417	1.9442948866290188	1.01463830406817	0.08871221953754255	-0.16218439898721798	-0.6468697038893921	-4.294976035088853	-4.322260789514171	-3.881463630262057	-3.9976375727382223	-4.3436933271303175	0.468	4.9571931295614355	0.28869598204470204	0.18047908965178033	0.1950706728395592	0.3357542554639525	0.48265713753011713	0.6808373695642368	9.04953734300813E-4	0.8421244713150364	9.049537343008136E-4	0.842124471315037	0.4730016149767069	0.3291746376907904	0.954683322474948	0.20735781768854172	1.4690562449331648	1.5632743781873994	0.0832976756963632	0.884123188179324	0.6143625534853294	1.181034115044257	0.8030583714628221	0.5139273509945308	0.8225504387298395	1.1513550590009327	0.5622481460732937	1.0	1.0	1.0	1.0	1.0	1.0	0.0	1.0	1.0	1.0	0.0	1.0	1.0	1.0	1.0	13.0	-55020.851171763316	0.0	0.0	84.0	-1293.5926573694828
337230000	-56796.918693789485	-1363.881339501965	-55433.03735428752	0.4163928000942974	2020.923333227303	50.50933343738137	0.43103858247688215	2.5861633635320733	2.2488579709396164	2.566021815495397	3.3334374833194267	3.1959834775024096	2.992963778188685	2.2908056127831165	2.761382492222565	3.2975948189306523	3.1722733442604625	2.8901766006707468	2.3160673278824353	0.4090627683737099	0.4163202068326202	2.0793483066282574	1.2645993115985212	0.9984359881930258	0.1611672163344779	0.5267837698810606	-0.6740894104245755	-4.3224387456616835	-6.907705057576981	-4.554520314640095	-5.100305511454711	-4.915543313857356	0.468	5.269604301946291	0.2942819384038419	0.1793373601109554	0.18953470658158816	0.3368459949036085	0.6931320345927451	0.7397706443719984	9.414125887015393E-4	0.7847216909545184	9.414125887015419E-4	0.78472169095452	0.8184807845029847	0.12058413904664671	1.1147443404407642	0.37464048217526785	1.365486542845989	1.8328738517978727	1.7363915268137105	0.7236307358455685	1.4381369739001804	1.9154631206170543	0.26760554513638946	0.5079876092488761	1.0056270191464018	1.235401999897018	0.46470157187253885	1.0	1.0	1.0	0.0	1.0	1.0	0.0	1.0	1.0	1.0	0.0	1.0	1.0	1.0	1.0	12.0	-55018.13031689142	0.0	0.0	89.0	-1299.6476196538024
337240000	-56786.020780387014	-1369.5753843345065	-55416.445396052506	0.4182985071440882	2020.9214275202532	50.126517132271296	1.2175256869651105	2.1529634446733903	1.5131552081693616	2.839002544344825	2.93076827676326	3.485295224889737	3.5982208746361626	2.5802469811226554	2.4932915317057955	2.8162454099822463	3.1022387832194065	2.57375710681162	2.4442265196958264	0.416783437696404	0.4970081129579075	1.0602394824426942	1.8179654853905098	0.6856279164656583	0.1018832333220656	0.4357336880476869	-0.4825512196438628	-4.21445281003022	-6.230520845748799	-6.3875961468765405	-6.182094365583975	-6.285605077869404	0.468	5.050986187716049	0.2905933205550209	0.1808522115191548	0.19066822686005305	0.33788624106576526	0.9730815774533991	0.788655002282071	8.869090822309334E-4	0.8595445295742873	8.86909082230933E-4	0.8595445295742895	0.9230770111415862	0.36463397111279894	1.466599012596959	0.3561234822883744	2.115929482278199	1.4206263600426114	0.6194556097619365	0.8717279565320656	0.6822525967520009	1.9764255273633031	1.7252377192169106	2.1287478407321347	0.9178860044282963	1.6135619022322398	0.8629226431905839	1.0	1.0	1.0	0.0	1.0	1.0	1.0	1.0	1.0	1.0	0.0	1.0	1.0	1.0	1.0	13.0	-55002.53800847033	0.0	0.0	93.0	-1294.734436917326
337250000	-56804.67111198269	-1382.791555704499	-55421.87955627819	0.44459823815727056	2020.89512778924	50.73182880794486	0.8798463073911164	4.278437271227528	3.570627465538074	2.6489481602148213	3.2360042263292472	2.7087067610945015	3.44895386507687	2.6148550930563657	2.294304636548889	2.8961803960642603	4.268690002330285	2.7425039986796156	2.1176703400177637	0.26811523220501515	0.378718370287053	1.4254812848861038	2.2560300610474893	0.5713083284296314	0.2662469949754695	-0.15543164131935724	-0.7841514686481117	-3.864443869081829	-4.359502424595908	-3.252243942554408	-3.9586524951148796	-2.9009248850599607	0.468	5.223009038383274	0.2896121032885319	0.17575686395140974	0.19405521957090624	0.3405758131891462	0.6841228809229135	0.7255039765517789	9.3251527007333E-4	0.9141112155017204	9.325152700733313E-4	0.9141112155017218	1.0077379485678986	0.2893956801470872	2.328612480116168	2.359231714083029	1.644874742555346	2.090221171020195	0.16453375418361646	0.7880558344396672	0.33815372194412646	1.848652743941624	0.46237993999831617	0.6918604026087841	0.9989550086742967	1.6327364905005277	0.46818574604667584	1.0	1.0	1.0	0.0	1.0	1.0	1.0	1.0	1.0	1.0	1.0	1.0	1.0	1.0	1.0	14.0	-55011.32839241805	0.0	0.0	88.0	-1303.8607871918368
337260000	-56865.05426527773	-1436.4126109434446	-55428.641654334286	0.4344304274778588	2020.9052955999196	51.1673578141644	1.4375403613816131	3.5473939022542273	2.904852580498399	3.1480214403024367	2.569234735819649	2.7521828220064055	3.9932126235806873	2.899239038260626	2.2865031037333567	2.549209780093106	3.342067089142869	2.4100172467408494	2.0463350323262266	0.37223025690632755	0.612807729905017	1.0093032196058864	2.091463582343963	1.0176691614623665	0.4647936866917558	0.5460231080981132	-0.8804095812951265	-3.300424239828268	-3.445231472330782	-5.11121062427396	-4.970523678132259	-5.080703209950635	0.468	5.513296964643184	0.294453739978379	0.17620361753433814	0.19219972910059685	0.33714291338668	1.1872050140522759	0.7999144111491961	8.690857534171269E-4	0.9928436699884283	8.690857534171253E-4	0.992843669988428	1.9211009528695728	0.3233408850369447	1.4885177237050982	0.2943016175781959	1.8311138517829821	1.1107349576384216	0.38507889663581457	1.6946858784121275	0.8265144290506296	1.4156764145104404	0.19421284311265277	1.071259242463308	2.0102481880750447	4.75482991036626	0.2041245247126504	1.0	1.0	1.0	1.0	1.0	1.0	0.0	1.0	1.0	1.0	1.0	1.0	1.0	1.0	1.0	14.0	-55015.383872261256	0.0	0.0	92.0	-1349.0311940973804
337270000	-56867.14726772379	-1415.862259797854	-55451.28500792594	0.4188506582682476	2020.9208753691291	50.350396584999935	0.330284161146734	-0.07398222619954553	1.9004943995825525	2.748601335492705	1.910700165337063	3.156693247189088	3.838313290198445	3.3580594656415523	2.4151507377252863	2.221711701379529	3.9213134623163852	2.6592256221512205	1.9430750045404357	0.6297282654576926	0.5525990757912866	0.7186777814538904	2.833419702690078	1.3097298356712768	0.5043509587989456	0.2725694847389376	-0.6585766885346369	-3.6114208174455364	-4.943490444019197	-2.845691879176523	-2.008746168071085	-2.846890668249135	0.468	5.151470122052941	0.29306065929509073	0.17812771956073473	0.19406455231627534	0.3347470688278932	1.2550367494125592	0.7988877261910005	8.971404421058537E-4	1.0413865146497165	8.971404421058548E-4	1.0413865146497203	1.1036710640252612	0.7779799797585379	0.4366454318448984	2.1727413287968	1.2805203632454112	1.5033284680410046	0.4250779227344791	0.560923761893109	0.24683301269298133	1.8775425237358678	0.14611921842913636	0.45782353141692267	0.7345539199552308	1.9055034136062257	0.287605920200837	1.0	1.0	1.0	0.0	1.0	1.0	0.0	1.0	1.0	1.0	1.0	1.0	1.0	1.0	1.0	13.0	-55040.00325870489	0.0	0.0	94.0	-1336.4203354475032
337280000	-56842.80780783308	-1381.7552346591235	-55461.052573173954	0.42963008500037503	2020.910095942397	50.411610641373215	1.3990748972932545	2.4202262875252023	2.3220170453078297	2.848520282975488	3.0500006730093925	3.6539003758854913	4.024852183126697	3.7189181378988887	1.8582722726671186	2.434257112417011	3.312876439609791	2.84403572438669	1.9893293141815944	0.6156792108103197	0.4829701609768229	0.9269869256562346	2.248804982835411	1.0757845823734007	0.15926246011080797	-0.22758265860530358	-0.9151634592563971	-3.80523451263532	-4.48836494411256	-4.926961474875388	-4.796145319495056	-4.169918111428211	0.468	5.157299435009675	0.29651644752667355	0.17812771956073473	0.19060876408469257	0.3347470688278932	0.7404886121858489	0.7453194176256447	9.04139187316617E-4	1.088341081505097	9.041391873166165E-4	1.0883410815050956	0.4245235192875623	1.0207579846988444	0.6695975311750303	0.9613454151367125	1.179286394123354	1.5413106013538023	0.029029494498740576	1.2758463229281714	0.4347902452969197	0.7020684470555744	0.009249901236383595	0.44463822360582844	0.3787841901417181	1.5102602945750954	0.33330033885264393	1.0	0.0	1.0	0.0	1.0	1.0	0.0	1.0	1.0	1.0	1.0	1.0	1.0	1.0	1.0	12.0	-55043.10096040414	0.0	0.0	89.0	-1304.8933635125486
337290000	-56833.29818878374	-1426.007875591518	-55407.29031319222	0.4269842361219234	2020.9127417912755	51.31123138891532	1.0444194510347644	1.4549772323636152	2.673988661059918	1.7411608173919249	3.955321281231069	3.3850288336574574	4.771896883796468	3.837693817801295	2.1920487018039516	2.936724080765188	3.5088887913949187	2.5902471125372077	1.7296108158804286	0.7218186569812787	0.3252694913568113	1.705067427824711	1.6311693989708367	1.2144264910153464	0.5186263203748174	-0.261467800911542	-0.9909218830596493	-3.6635736713248264	-4.061230675011906	-4.322462278522001	-4.316931778292035	-2.9390780912926795	0.468	5.1268014213366975	0.2907961778331697	0.17956127744370598	0.1936404642739419	0.3360020804491764	0.8377714506329736	0.7672361751250496	8.926471016494098E-4	0.9889296039084158	8.926471016494128E-4	0.9889296039084168	0.6124348460292729	0.42868621951064767	0.2532149242646884	1.1893181228374636	0.9905184398787554	1.3859928469007279	0.603231171221037	0.6689194845065313	0.08367161053703678	1.8751168111348977	0.11011245929693417	0.5582276073452471	1.338706011983689	0.987324362702945	0.44725506570953505	1.0	1.0	1.0	0.0	1.0	1.0	0.0	1.0	1.0	1.0	0.0	1.0	1.0	1.0	1.0	12.0	-55001.55380426081	0.0	0.0	91.0	-1352.8128294020648
337300000	-56838.65124689654	-1424.688029991771	-55413.96321690477	0.43094113493334824	2020.908784892464	50.79357675603487	0.5614180196365048	3.154503934740804	2.097804042830457	2.4575481487034905	3.134608479621762	4.2758612487757715	4.252263058260478	4.057785343615873	2.1132605066623538	2.7785038149528765	2.914924490651227	3.009901202109093	2.115728067377302	0.8207177480163482	0.763185367338132	1.4651153928674348	1.669747676023709	0.8538091888417098	0.33225836313918783	0.2677587443352569	-1.2944551061772294	-4.188380762751077	-5.055141674345777	-6.523051441084682	-6.783845602336063	-6.9382447223905155	0.468	5.2450695801671925	0.2894466948821221	0.18076129046218065	0.1943674834921395	0.3354245311635517	0.7103227303172486	0.7433719995752508	9.098936979980597E-4	0.7610536185248351	9.0989369799806E-4	0.7610536185248352	1.8638396425531194	1.1281109682210435	0.49178139863291737	0.2709556766536395	1.3356941151966086	0.9352531797124896	2.8339082708545824	1.0201115087719117	2.1078042676877975	1.06275777581399	0.30790271043326545	1.5111420142663186	1.002002629847298	1.2131063590487365	0.4526181618585949	1.0	0.0	1.0	0.0	1.0	1.0	0.0	1.0	0.0	1.0	0.0	1.0	1.0	1.0	1.0	10.0	-55016.2747876562	0.0	0.0	85.0	-1363.015147079938
337310000	-56845.24761485859	-1416.8477264873977	-55428.3998883712	0.43263028005337034	2020.9070957473439	50.40487146195046	0.6723236756195573	3.193966195691765	1.0636038514562725	1.6181148207444742	2.9492290581113227	3.356468952841383	3.097096676640871	2.796836936623069	2.040667733693874	2.7222805174870413	2.902186622185177	2.828005103177278	2.014763120542574	0.6242500514912735	0.7837622618276527	1.6754667616625059	1.1483635642854333	0.9735704335202726	0.40023201669578784	0.11806409862374606	-1.4899138024681315	-4.278451778082966	-4.621264790592643	-6.279270618545452	-5.774539679119599	-4.686154648867785	0.468	5.614464948016367	0.2901730041637263	0.18040832994350384	0.19058329020639303	0.33883537568637084	0.5805621364187203	0.7109912853933603	8.91429638840306E-4	0.6767372383114869	8.914296388403063E-4	0.6767372383114868	1.8719805042207547	0.37562532825102535	0.12392478893607727	0.07512426562451543	1.1489250451242128	1.1933385634452152	0.3160521161248551	0.7238398777178378	0.3559942853321854	1.8075202577810823	0.32868971618438025	0.29507096167958746	1.0680397211748236	1.7694016065107483	0.8053779447224535	1.0	1.0	1.0	1.0	1.0	1.0	0.0	1.0	1.0	1.0	1.0	1.0	1.0	1.0	1.0	14.0	-55014.045680079784	0.0	0.0	88.0	-1355.554338008194
337320000	-56857.13207213009	-1403.472143254805	-55453.659928875284	0.4274504731759661	2020.9122755542214	50.470115478619284	1.1706534546077758	2.4855994370952583	1.6657903590751393	1.8351545544871726	3.4903447468408104	3.169570697059572	2.9744208867142894	3.019025820173221	2.1915368695397097	2.7291584918787204	3.493801556786819	2.862008352273662	2.3550034002904217	0.38711912772363877	0.6247523413716388	1.6980876162604934	1.1793794674978846	0.8356012717539536	0.7478750348239777	-0.23735630045641093	-1.3195646819385207	-3.5841282369219725	-4.388587645004121	-4.078500563328868	-3.4662978543752723	-2.6993641687067607	0.468	5.114780113249686	0.29581209948578585	0.17906711502521938	0.1914279548150871	0.3336928306739017	0.830872731630891	0.7649858836610143	9.419686219861722E-4	1.0198815004595148	9.419686219861723E-4	1.0198815004595139	1.5017078483824424	0.5440352497524391	0.7236369880714949	0.3250362472382727	1.027279969993814	1.7021657974111999	0.16138967821698386	1.7154030820815425	1.0243615451355592	1.1878159743607815	0.14446944446609708	0.5350826873326711	1.439032226475893	1.9268558963911455	0.47074583265130315	1.0	1.0	1.0	0.0	1.0	1.0	1.0	1.0	1.0	1.0	1.0	1.0	1.0	1.0	1.0	14.0	-55031.65117942386	0.0	0.0	92.0	-1321.5200852659186
337330000	-56784.29594475874	-1372.878949176928	-55411.416995581814	0.4200784492987008	2020.9196475780986	50.95994658694913	1.410291149691175	1.6387728856881614	1.4588087689814784	3.398668574134464	3.4081488435998137	3.184951409549783	3.008812621124555	3.715708939525275	2.2065627205975247	2.7616307339976762	3.307867165858833	2.9405420230743227	2.5347479295687934	0.40783223327350987	0.6674309301727794	1.4382146769044104	1.8935246708571007	0.5239317027970138	0.5913003271033453	-0.002429839685874201	-1.2311947286712617	-4.090891536215955	-4.795081602095877	-4.1095341918111306	-4.664368772117756	-4.234488037083515	0.468	4.8958650328914235	0.28911962414198616	0.1799664301195925	0.19202123679000166	0.3388927089484136	0.43012352814629123	0.6846129151050342	9.216029705869838E-4	1.156159160683785	9.216029705869838E-4	1.1561591606837844	1.045112506341069	1.3381183019686183	1.0146770192299108	0.11529278315070411	0.8025769929632754	2.261266286639692	0.6510019009561345	0.7560848337216164	0.1677580816290987	1.595795563247338	0.585001121102101	1.239277618897523	0.5733837015084913	1.3034533022693022	0.16913625071415622	1.0	0.0	1.0	0.0	1.0	1.0	0.0	1.0	0.0	1.0	1.0	1.0	1.0	1.0	1.0	11.0	-55000.04115347215	0.0	0.0	97.0	-1292.2339763920404
337340000	-56773.144587024784	-1389.4855919453291	-55383.65899507946	0.4214956064749927	2020.9182304209223	50.566881915115395	0.7532916333687983	1.4024607981937385	1.6736094682527534	1.8984343798850514	3.1038937964265854	3.3077861907859956	2.642046655706147	2.716484211782692	2.516822153558156	3.283097082318588	3.264619814460296	3.10190303153052	1.9617826595830998	0.4057534939560011	0.6065105158595243	1.7692720612279773	2.159381649851999	0.6623407874407916	0.2848899770621421	-0.29856286639418406	-1.2095688912749594	-4.56206165454319	-3.3783831253132695	-3.4917381271860943	-5.171034007451171	-6.5589337095358164	0.468	4.381373725057496	0.28960413033055016	0.18129860253789684	0.19210091998286183	0.33699634714868504	1.2581543793868668	0.7936260894770997	8.752001525324496E-4	0.8628477551202482	8.752001525324479E-4	0.8628477551202463	1.0139980673732103	0.4363734187753709	1.0234228042225222	3.1009480533352884	0.9968422716070995	1.9023875401326056	0.3752716184599288	0.8154126057319023	1.2861662397848714	1.5873845730481904	1.6676541873650514	1.3434276295308458	1.3719984283397646	2.085015465959194	0.2702257259293109	1.0	1.0	1.0	0.0	1.0	1.0	0.0	1.0	0.0	1.0	0.0	1.0	1.0	1.0	1.0	11.0	-54954.924288619455	0.0	0.0	96.0	-1317.7307152028839
337350000	-56788.99446655888	-1391.0680960783734	-55397.926370480505	0.41773950180865355	2020.9219865255886	50.903386432312445	1.0542098920900436	1.7781973876607804	1.8022073873645779	1.9514998159831685	3.2484373162420916	2.925516446836432	2.8677026607567284	2.785111928969379	2.5937812592406435	2.9060319096511535	2.8359797874334878	3.5209038930733465	1.8787501065099423	0.7707090335488588	0.34114005878140513	1.248076873606584	2.2567781584682396	0.7094162368281238	0.7303368468027474	-0.19364107063151229	-1.3425142776764694	-3.878607733245441	-5.170846656869093	-4.153235074057555	-4.611153699633094	-3.192589582525572	0.468	4.447273752155837	0.2961349438267663	0.1760872083276993	0.19045492974658507	0.3373229180989432	0.7095264687848359	0.7379049008294201	9.433963580172258E-4	0.8702901138317717	9.433963580172265E-4	0.8702901138317727	0.6635777561896354	0.03864316491802916	0.466302246580039	0.35834004514548423	1.1094171214549913	1.2579686395794663	0.31113406501198476	0.7252749693990936	0.052013987099490136	1.3567368755215339	0.3959368326108404	1.0042240478494544	0.599661555549442	1.5167751799358953	0.42200802317669456	1.0	1.0	1.0	0.0	1.0	1.0	0.0	1.0	1.0	1.0	0.0	1.0	1.0	1.0	1.0	12.0	-54978.85880443014	0.0	0.0	95.0	-1326.0707744238016
337360000	-56791.08833587983	-1391.992743028208	-55399.09559285162	0.4209553228115262	2020.9187707045858	50.345094194968034	1.208939671889395	1.0617447848538633	1.9801867263437247	2.33646587690222	2.9163050312731613	3.4001868889348357	3.16636588627382	2.5833737460703867	2.1516358514396314	3.261887561678016	3.517373210979227	2.906252562708162	1.7564804786596704	0.6958527549212971	0.6055575465819754	1.3107679772973477	1.6919338164469027	0.5248349331525836	0.6823543860371614	-0.23076026652326492	-1.2262922647196006	-4.241879581880289	-4.385322167333371	-5.848228707512336	-6.899832639402524	-6.943197572401109	0.468	4.970836567092223	0.29275833268326235	0.17537021497422312	0.19211819467538604	0.3397532576671224	0.5148130162554292	0.6863196308915517	8.970649994419868E-4	0.8245135915613143	8.970649994419879E-4	0.8245135915613151	0.18137783000185825	0.34370548352291447	0.6861511995996481	0.18631915791317644	0.5271475764981358	0.5407182691283778	1.9605906217025029	0.22758638837542094	0.430687587152888	0.6734700349915215	1.8115757850297058	0.3114641187578851	0.5314156493582064	0.7974783783833093	0.10211930636593555	1.0	1.0	1.0	0.0	1.0	1.0	0.0	1.0	0.0	1.0	0.0	1.0	1.0	1.0	1.0	11.0	-54988.459564386634	0.0	0.0	90.0	-1333.188183864508
337370000	-56803.24374022296	-1415.7849342879522	-55387.45880593501	0.42077941083255077	2020.9189466165649	50.55194975665984	0.8347786572154471	0.5178986498219504	1.3956368252430782	2.08149384081471	3.0249710950859834	3.2816296863882495	3.058861793646287	2.581903633426113	2.38084025668002	3.649374702137243	3.259081173260284	2.8059859192786964	1.4272319328898808	0.7131511694895902	1.0591236597591922	1.2267483641137922	1.3504862200248269	0.5299796452373275	1.113105211897991	-0.468991507213922	-1.717495599439043	-3.8685884154100587	-5.064570572833576	-4.3386361480176285	-3.0223374718654115	-3.160856889720323	0.468	4.696357812437059	0.28779318494434764	0.18061742941761422	0.19421599499497286	0.33737339064305916	1.4303562510224197	0.8180109136321567	9.038273792462277E-4	0.9708333190425369	9.038273792462275E-4	0.9708333190425332	0.48355609620722456	0.18823359239363044	0.4374240790879823	0.18004910050360418	0.9139912137281856	0.49800390689207735	2.920394387068739	0.5052099560886422	2.7303461330303227	0.4160088029529068	0.4390535976725091	0.3799854918418667	0.5320578574968962	1.4051379361018799	1.7024027144489606	1.0	0.0	1.0	0.0	1.0	1.0	0.0	1.0	0.0	1.0	0.0	1.0	1.0	1.0	0.0	9.0	-54981.05705610621	0.0	0.0	93.0	-1347.6645778387654
337380000	-56846.998110603454	-1435.6877763341647	-55411.31033426929	0.4361060122437727	2020.9036200151536	50.53006182370558	0.4905935317454914	2.5221480044834808	2.9041677978703544	3.080897245793938	4.104947922004637	2.6596803040959927	2.443524530919683	2.445941654535957	2.75437294486352	3.7348406938519894	2.853265799180502	2.7134787701189396	1.5836020663775954	0.851477472131183	0.8152870597375117	2.269196210438225	1.6153009268785254	0.6180928800687809	1.4561656591791046	-0.2993337177939974	-1.0290786110301875	-3.729282969063173	-3.9816527187967767	-3.6576254523243796	-4.442137968807013	-3.084300201639935	0.468	5.412918827787936	0.2944888310926544	0.17945884850233737	0.19012166202410213	0.3359306583808999	0.7476643893849839	0.7653083679684101	8.937467089907858E-4	1.0333189545226045	8.937467089907866E-4	1.0333189545226047	1.0636150077123834	0.8952432024892482	0.7974539101735579	5.172346098369982	1.0779249947884646	1.748654552485628	0.37273005482694177	1.0271503903170391	0.22416663510564566	1.3018519154013546	3.143792085407055	0.2431818805686983	0.9523189143351604	2.1021009236631176	0.41333536868481285	1.0	1.0	1.0	0.0	1.0	1.0	0.0	1.0	0.0	1.0	0.0	1.0	1.0	1.0	1.0	11.0	-54990.31863567762	0.0	0.0	95.0	-1355.160228158042
337390000	-56783.741268999736	-1408.9136337260913	-55374.82763527364	0.4208937913553723	2020.918832236042	50.37402390001568	0.8378795563947192	4.342087532857395	2.831877746034997	2.1411630966316637	3.228253902572379	2.5201441814958288	2.5816415141877704	2.2773705020040373	3.125798737091326	3.1114702972143773	2.569815875780847	2.7356898061229917	1.6893934430054058	0.8247380033680745	0.7854620807709783	0.9284926554297268	1.849403865700285	0.5238083403754916	1.5656247848085334	-0.47591128293077606	-1.2235546863058837	-4.153063944637985	-5.84451497933584	-5.14394291494572	-3.8514316756378912	-3.8651394452347927	0.468	5.337366981974091	0.29116897536501174	0.18161730598562256	0.1944511588659672	0.33276255978339225	1.3780541771311126	0.7745815821993373	9.299327735759921E-4	1.1145407164346235	9.299327735759932E-4	1.114540716434625	0.9059943327677035	4.320579437170981	0.988115808292826	0.5970333910339681	0.8992158669703773	1.7869256346770392	1.0340545207271583	0.4773222834590585	2.205366430286331	1.2856252876289174	2.8395096792265435	0.7817129768732702	0.9821276157548193	1.7890153496289494	0.5772964788785622	1.0	0.0	1.0	0.0	1.0	1.0	0.0	1.0	0.0	1.0	0.0	1.0	1.0	1.0	0.0	9.0	-54956.96118144941	0.0	0.0	94.0	-1325.8410089443375
337400000	-56822.75799412093	-1409.103305483111	-55413.65468863782	0.4208893812861266	2020.9188366461112	50.14167079177745	1.0990386594451476	2.35711278464308	2.4404648410427487	2.0244747128315694	3.450963029351448	3.534436242591018	2.748651611134946	2.01184841212444	3.5613069751075175	3.6083843329806617	3.436890457469273	2.8734935526872416	1.4124091169198651	0.44027635793642916	0.8116935948092806	1.0173184102867672	1.538939286306615	0.5526410320708057	2.085764557035973	-0.1759478959787223	-1.3137921200623282	-4.189896505440373	-4.603719759678969	-4.02900901054412	-3.955257825390497	-4.564735145230685	0.468	5.206831247019597	0.29116897536501174	0.18205101449261019	0.19146285483312075	0.33531715530925116	1.0937506686524587	0.7841629799167068	9.306045067045743E-4	0.9678215519169654	9.306045067045736E-4	0.9678215519169643	1.7152253703058062	0.25253615621939796	1.2829409209458003	0.057652112878056994	1.3584262300660923	1.3325777408101014	0.47531101185663555	0.9319658710424636	0.663722204408718	0.5258048175494813	0.5361656993189888	0.9637015330933186	2.104261243766483	3.7989238827913354	0.33127160955846713	1.0	1.0	1.0	0.0	1.0	1.0	0.0	1.0	1.0	1.0	1.0	1.0	1.0	1.0	1.0	13.0	-54996.20477238235	0.0	0.0	89.0	-1330.2940207613792
337410000	-56799.62419767005	-1413.6742186077408	-55385.94997906231	0.41668679477245263	2020.923039232625	50.966008632591794	1.2234087102056888	2.1778219348539705	2.3040976791393635	3.0370750553526515	3.8168596307243026	3.8547095948629644	2.634157031532601	1.9328842872556433	2.7628590465425287	2.8208334467448766	3.045686817960444	2.852656435941821	1.440803169594121	1.0904634204270625	0.5991407398921024	0.9702892627890248	1.5750168866815055	0.3726110333730427	1.348724086608423	0.16731909124167305	-1.4017316038582925	-3.3663744069115977	-5.757416202087974	-6.968241062703118	-6.943511293873815	-6.9484241919844445	0.468	5.100928119025356	0.2876059213328846	0.17821757177343278	0.195314882804796	0.3388616240888804	1.136779917281301	0.7742796596661523	8.822386613632835E-4	1.0000738672763505	8.82238661363283E-4	1.00007386727635	0.7197484375628008	0.9628381956998714	1.753351064673842	0.14131655466560966	1.3502875277871846	1.3983248126086965	0.14326145335419513	1.1475488772202658	0.6139969099075422	2.007112857517993	3.144575010700326	0.8320256644518311	0.7736803264074643	1.8369459416116332	0.013805980886366255	1.0	0.0	1.0	1.0	1.0	1.0	0.0	1.0	1.0	1.0	0.0	1.0	1.0	1.0	0.0	11.0	-54967.54199866158	0.0	0.0	97.0	-1336.5008380625472
337420000	-56801.413009224714	-1396.369786573281	-55405.04322265143	0.42202353749807914	2020.9177024898993	50.70334281006594	0.3802863262496029	4.466419653726481	1.514571213865727	2.186594393235453	2.71187575327301	3.3727038085189953	3.0820495948534368	1.7176865132865837	3.18325310015646	3.066877590776756	3.3039148635809816	2.806768484673941	1.5519719454984127	0.9676640277325789	0.776649846826883	1.7637618143708327	1.7658797970027502	0.3323051098617843	1.2116698769279202	-0.18413744721246605	-1.5789748186039567	-4.352612239345417	-4.272431840120402	-6.5092150431574085	-6.674144032060755	-4.723767659840727	0.468	5.088489405094111	0.28859796906091495	0.18007586164636785	0.19541962543845126	0.3359065438542597	0.7402133684226777	0.7768338183834584	9.009050198986017E-4	0.7396273829489487	9.009050198986017E-4	0.7396273829489481	0.9417221454992771	0.5338391171235132	0.6766804156539709	0.22122196505854885	1.0997619753414074	1.5933545133611828	1.0162425041219507	1.131356603560233	0.8193776173819125	0.34954394825638513	0.12750852317005631	1.236308153261471	0.8365220290821116	2.4773348059492006	0.8959271764865906	1.0	1.0	1.0	0.0	1.0	1.0	0.0	1.0	0.0	1.0	1.0	1.0	1.0	1.0	1.0	12.0	-55005.04882682031	0.0	0.0	89.0	-1335.347254113686
337430000	-56761.66685550867	-1363.2935175166556	-55398.373337992016	0.4296987692550766	2020.9100272581422	50.230800478407744	0.9018883902161403	0.9511522287340726	2.029285153396172	3.836848595400877	3.615429823640068	2.941133285553749	1.9178927993455694	1.8540447371625297	3.614459111556263	3.3803382072711825	3.6385580218030573	2.9436145331405448	1.4645880698718592	0.9520880070258901	0.7266546067843238	1.176784752224699	1.5608414795461039	0.35171203503980936	1.504536302204007	-0.4668013149112343	-1.4241695903142249	-4.082747893350799	-4.014895203205578	-5.71642823761801	-5.892214595150865	-4.755645841149457	0.468	5.529373460219934	0.28987096546836927	0.18113446742033784	0.19097267631338588	0.3380218907979008	0.749777824882709	0.7514696035845122	9.278461134745404E-4	0.7450496810076079	9.278461134745419E-4	0.7450496810076085	2.0155695393965103	0.6796032646515284	0.7091998877080936	0.1831586527599977	0.7200255280375203	1.342498607294461	2.8077171839576334	0.6829617122704245	0.1389081149516267	1.198310237871356	0.002956735449775646	0.7946195633942417	1.035330566811105	2.2119713823215656	0.21416465745196475	1.0	0.0	1.0	0.0	1.0	1.0	0.0	1.0	1.0	1.0	0.0	1.0	1.0	1.0	1.0	11.0	-55006.83213270666	0.0	0.0	82.0	-1302.8709199812254
337440000	-56773.324033048746	-1364.3848950817314	-55408.93913796701	0.41723514922711197	2020.9224908781703	50.1573658959235	0.5063936844039624	0.22607240972314785	2.7979753525068545	3.1653339457818066	3.755566779121171	4.385674036195214	1.8346493126076118	2.702956986771981	2.637690723220535	3.4496955244320278	3.232495315099678	2.6693973759634813	1.2313050513684565	0.947511905636995	0.4531401883506857	0.8468408760210961	1.8076241812170197	0.46826152528063997	1.5317718956754012	-0.4962009324480821	-1.5023432776004328	-3.7928795460249085	-4.592837926183136	-1.6687230062386682	-1.2104916882636338	-2.2086865622524967	0.468	5.513420618846368	0.29277329238319566	0.18120133687522877	0.1897724346780919	0.33625293606347745	1.0024918936961849	0.7726990861834688	9.385341579420647E-4	0.7117799361769986	9.385341579420645E-4	0.7117799361769979	0.5254030234039666	0.37074725945306214	0.9842102697977044	0.28501221216750816	1.4559196493090854	0.9995571321244524	1.8963640830634199	1.1002033637788897	0.14533488500719227	0.5839439343680052	0.3290633537050605	1.1886095042208777	1.7346534647268361	0.7123958931171217	0.3000142597316144	1.0	1.0	1.0	0.0	1.0	1.0	0.0	1.0	1.0	1.0	1.0	1.0	1.0	1.0	1.0	13.0	-55022.615175992774	0.0	0.0	76.0	-1303.1507942804342
337450000	-56815.09104975443	-1396.6603992001428	-55418.43065055429	0.43517567986671196	2020.9045503475306	50.49108875726217	1.0359148527357547	0.05579537729524464	1.8654515924726454	2.4733652973127107	3.338199517959194	3.5930045447953587	2.3693845969788843	2.801324032197166	2.8182894852434384	3.2107179544451507	3.3434409041304707	2.8878472103367097	1.2387190179439413	0.764279396292154	0.7580437749711262	1.009115157525619	1.6091537700722827	0.3316429327438872	0.9213120567397891	-0.2097299613677569	-1.4153639401879028	-3.568112691645365	-4.6805724297932985	-5.714351544911175	-5.223152289917562	-6.847720099872085	0.468	5.490171668723536	0.29131950966203624	0.1763743884493965	0.1964930455988346	0.33581305628972646	0.7137855706152032	0.7555881257280902	8.774900982345372E-4	0.7388223283555246	8.77490098234538E-4	0.7388223283555253	0.39986113383762617	0.4186530870148934	0.8896276538097466	0.38268217563289575	1.4556843500305339	1.4594999122356966	2.3308800580441478	1.2805468748154722	1.3607849588601588	1.2392040563933802	0.18813125623121063	0.6877977885317592	1.53622520764857	0.8382574423369559	1.2944998429578736	1.0	1.0	1.0	0.0	1.0	1.0	0.0	1.0	0.0	1.0	1.0	1.0	1.0	1.0	1.0	12.0	-55039.584130285286	0.0	0.0	75.0	-1332.971089249735
337460000	-56777.870768067754	-1402.802364438783	-55375.068403628975	0.4185103867963859	2020.9212156406008	50.320116123421364	0.8607752581896697	0.8823660378244995	2.4105500349539692	2.2155656199724976	3.4871113764720785	3.952942180022081	2.0964561560691664	3.55306039734299	2.345896863955155	2.7921418470359987	3.524562454968986	3.024571971990813	1.5801786068315888	0.7205497697077123	1.1714969981898928	1.1628964615733484	2.004154014936673	0.504327848316455	0.9851221318710135	-0.9445021917893561	-1.2015326285279295	-3.221306839982952	-4.326215351430203	-5.742504156490865	-6.815312778479269	-7.432313449075832	0.468	5.233972518646575	0.2947387012016506	0.1778892567893187	0.19255185779037848	0.33482018421864623	0.705443258800786	0.7594447414584495	8.989817785438711E-4	0.6612159524207014	8.98981778543871E-4	0.6612159524207021	1.6776607682912563	0.7790436807996922	0.8564183282915773	0.685388957858379	1.9798089175163793	0.9291068222191061	0.8115517443397908	1.603346797206041	1.1369834495205509	1.56170599234518	0.5272283401486034	1.6519463211669314	2.499536892757322	2.1031900385615985	1.071613836820268	1.0	1.0	1.0	0.0	1.0	1.0	0.0	1.0	0.0	1.0	1.0	1.0	1.0	1.0	1.0	12.0	-55001.128445139446	0.0	0.0	78.0	-1339.356571642636
337470000	-56761.26370732719	-1379.97757418377	-55381.28613314342	0.4294282543593546	2020.9102977730379	50.542487281082806	0.5950929851883844	0.7946863326374445	2.1319979025502107	3.8884177747146227	3.416741907874455	3.74030403185458	2.568808436880997	2.871054958018568	3.067402816090564	2.722230981042095	3.3304630869353677	3.2482912850509886	1.4634927484308586	0.7273410868523383	1.021356960364937	1.0315195088392306	2.720085792569349	0.43811600740133994	0.9164078386754819	-0.8372876049228968	-1.9873545418512761	-3.806402516529517	-3.995291418097049	-3.454529301730463	-2.675036914782977	-3.911447185499582	0.468	5.331039434746832	0.2881024186967875	0.17968018149348186	0.19255185779037848	0.33966554201934623	0.681923242208927	0.7522007558769084	9.149821597334498E-4	0.8062020318803265	9.149821597334487E-4	0.8062020318803261	0.37380933916636516	0.20931944918052406	0.4375095150347313	1.4250143878412767	0.6141043220154111	0.5559125609587938	0.1619703018458832	0.3778055640598352	0.15905168559346186	0.17190845071572047	0.5801623525352156	0.32155623534494865	0.7821709451262334	0.6144969116478719	0.46615855472084267	1.0	1.0	1.0	0.0	1.0	1.0	0.0	1.0	1.0	1.0	1.0	1.0	1.0	1.0	1.0	13.0	-55015.12999946191	0.0	0.0	71.0	-1319.5273561104366
337480000	-56743.985958549354	-1357.8716481987626	-55386.11431035059	0.4256738520930842	2020.9140521753043	49.45018803958132	1.5722863340149178	0.659378299772801	1.012809827025608	2.376121930689018	3.13974736608109	3.5056532343596025	2.002313944861197	2.544407017787744	3.0653368165715844	2.7670211550712076	3.5920491223431537	3.0584465544004695	1.4429113586087845	0.818130637194959	0.6415214225648103	0.684215957074694	1.6432252692677027	0.5749965000145241	0.2516531558176489	-0.5198018240199351	-1.424099742596922	-3.623341440624946	-4.721900195537474	-4.183164987937601	-3.8832993569109733	-3.7533284919549947	0.468	5.43790416920741	0.294267112077025	0.17530458455382444	0.18909431609643518	0.3413339872727094	0.8118403337984602	0.7387263324631868	8.892237603220478E-4	0.7256579404520557	8.892237603220482E-4	0.7256579404520541	0.2820487699731626	0.27139168287019305	0.695718267938751	0.13766966425598534	0.853796673565615	0.6478274203698801	0.06720053750940014	0.2523973264483031	0.8674874150008995	0.3184977142590085	0.42783755201132945	0.6517320190044702	0.3091393125191845	1.1295963172046628	0.48994233224616457	1.0	1.0	0.0	0.0	1.0	1.0	0.0	1.0	0.0	1.0	1.0	1.0	1.0	1.0	1.0	11.0	-55021.373061891216	0.0	0.0	81.0	-1305.673775714704
337490000	-56791.13279773336	-1378.8686681602883	-55412.26412957307	0.44203331717148514	2020.8976927102258	48.8902116636087	0.8924914608595401	0.27703542570610484	2.1682077436269807	3.498069476665205	3.169889032078296	3.6514953660617993	2.1459168441509746	2.968500035954148	3.1527568790161116	2.718935127267887	3.208700304823868	2.989593157592186	1.5006399328415192	0.7230299268647277	0.6618723580186443	1.014176392514766	0.9613563590385071	0.4775285258868257	0.020566055400509736	-0.6279430662451407	-1.5892387060061612	-3.446325432963982	-3.6024059918233786	-4.665871046563777	-3.2954798735994415	-3.8021287026399735	0.468	5.444387571019428	0.29130039548160735	0.18195171523220485	0.189416378723004	0.3373315105631779	0.947341292425576	0.8047352264351073	9.289253710294979E-4	0.7650762708738428	9.289253710294984E-4	0.7650762708738429	1.110537136897752	0.1256604112957528	0.1884651770532678	0.19556838582431793	1.741189350541725	0.7757044050389524	0.0052451401614753744	0.8097231157370907	4.764382283286562	1.0043018120224192	0.44034597740724973	0.872814774740491	0.9910459451317294	1.2491072480729144	0.5263657914724837	1.0	1.0	1.0	1.0	1.0	1.0	1.0	1.0	0.0	1.0	1.0	1.0	1.0	1.0	1.0	14.0	-55045.57682736764	0.0	0.0	75.0	-1310.6912047475312
337500000	-56780.00082274739	-1363.013450887874	-55416.98737185951	0.43097964820163803	2020.9087463791957	48.99673050775669	0.4226418204137474	0.16487900414331713	2.2195792208706653	3.1506941186886523	3.4953373341167686	3.95970403243083	2.069505558955062	3.143021234193039	2.996902713183359	2.455996522959069	3.2788381858446547	3.930277723267778	1.1528129768417243	0.6342462749158786	0.5659723896869807	0.9568549711650723	1.4204157752979711	0.6593185621231761	0.08115959691623013	-0.7481944705348095	-1.2809935367301177	-2.9974824349213742	-4.152955255468189	-6.551990979882392	-9.276781246699212	-9.762154394936594	0.468	5.2044661026388335	0.2959355990653359	0.1806460522784822	0.18777841070961956	0.33563993794655644	1.45160825489778	0.8175586790557952	9.357009598826995E-4	0.8619648917004732	9.357009598827026E-4	0.861964891700476	1.3608669013603918	1.2064801403406884	0.32080669829565583	0.04927539286875974	2.1557622258261118	1.8180794261413822	0.014255570014610482	1.6391576604630453	0.5369167355139459	0.4550309697380817	0.34327650899293605	1.590319329023715	1.3090570674715636	1.626117229184918	0.7638715640318017	1.0	1.0	1.0	1.0	1.0	1.0	0.0	1.0	1.0	1.0	1.0	1.0	1.0	1.0	1.0	14.0	-55051.13214460301	0.0	0.0	77.0	-1289.3630518613804
337510000	-56768.0666688486	-1363.7679470028381	-55404.298721845764	0.441942387741767	2020.8977836396555	49.25972040295396	0.7044303592372981	-1.0938203439393337	1.2775790761145824	2.9239090469346487	4.3726865120239315	2.9917108160959227	2.332136983864702	2.9944389568913157	3.2267616380618156	2.8101618642467705	3.5470133821503147	3.4636553492996214	1.4717119422308511	0.7534728776329019	0.595321136835598	0.7995832624114416	1.4806365153331134	0.38087952279028975	0.031121130812643606	-0.4958934880873375	-0.9452572423116337	-3.0968858453216437	-3.5279535782103877	-4.214876807925183	-3.480440259006417	-1.5609814047997421	0.468	5.410360289672584	0.2959419425321746	0.1756244742958971	0.19278008679355696	0.33565349637836545	1.0708777565341183	0.8012880844150975	9.313816259514862E-4	0.6991195137729809	9.313816259514854E-4	0.6991195137729808	1.073242864427975	0.21608862332342668	0.6056857389742955	1.5639765093485274	0.7412837142827609	1.7021700250382348	0.431603154943639	0.2564128094478971	0.3507869214635582	1.4758585400845081	0.2593870961688278	1.343714333291214	0.48336418488767174	1.2996964073620287	0.7431113121285977	1.0	0.0	1.0	0.0	1.0	1.0	0.0	1.0	1.0	1.0	1.0	1.0	1.0	1.0	1.0	12.0	-55026.512122152606	0.0	0.0	79.0	-1305.867951014931
337520000	-56748.2063860088	-1345.2728966191917	-55402.93348938961	0.43197468603919054	2020.907751341358	50.68700725331529	0.29613154099590816	-0.13612656786423483	3.816862793785399	3.3235059987973337	4.9416956827428375	3.4317000992124767	1.7419246917323843	3.900132055496268	2.90628325560732	2.753477074640614	3.683479710889613	5.266870570579851	1.430678635961919	1.1819670921520005	0.5048197697916216	0.5789538325194682	2.3242486992727986	0.9457020810455011	0.10031555643061102	-0.7722107496629231	-1.1054665207352938	-2.8263104677442707	-3.3454273153318974	-5.139824040970022	-5.150341707379656	-5.65747927094965	0.468	5.186976690650182	0.2888380061433581	0.18019466566365136	0.19275903678908485	0.3382082914038998	1.1196130629160912	0.7869802053899911	9.649563807861513E-4	0.7261322525016499	9.649563807861517E-4	0.7261322525016487	0.3972154753534376	0.360649209609705	0.8705489591835818	0.02617862989180466	0.9596068806851159	1.4403225642893458	0.6751186128564413	0.48015119984461135	0.3940451732050431	0.5519064337926587	0.6744926244810915	0.35437258071818184	2.270738768602372	1.7663119556921696	0.7096140216968967	1.0	1.0	1.0	0.0	1.0	1.0	0.0	1.0	1.0	1.0	1.0	1.0	1.0	1.0	1.0	13.0	-55034.99478782233	0.0	0.0	73.0	-1283.9991696280435
337530000	-56745.49588558545	-1346.292588824044	-55399.20329676141	0.42766368208190914	2020.9120623453155	49.32423715052985	0.5930794985312773	-0.857398586583334	1.7549684053964187	2.247407587490575	3.9715515743088137	4.028344368201145	2.1746813440483828	3.2949181720345484	2.6087991600687883	2.9810466173579826	2.703147694494322	3.981080591362207	1.118330951426187	1.0603531801126136	0.6786231666185624	0.6629985609062138	2.10408075903204	0.9341693903097998	-0.07750745475732784	-0.5866758775360476	-0.6114393436695892	-3.1780957333562063	-3.268085297997766	-1.3319180324367443	-2.248959130841858	-0.4060858441396382	0.468	5.219554636708777	0.28791689036654006	0.17806411335564643	0.19612698537706194	0.3378920109007457	1.0584939873122323	0.7798004467141363	9.240593170740168E-4	0.796349751436683	9.240593170740165E-4	0.7963497514366813	1.1468656081403743	0.2293141728631586	0.5203619168929787	0.32254796263380237	1.0292486927991147	2.913766110719819	0.05387115215409217	0.9999018374328387	0.38292131204443774	0.7925855106542574	1.344121162456478	1.0281916007334628	0.609484044945549	1.0949405776053007	0.4930756752080264	1.0	1.0	1.0	1.0	1.0	1.0	0.0	1.0	1.0	1.0	0.0	1.0	1.0	1.0	1.0	13.0	-55032.33959598255	0.0	0.0	79.0	-1280.8745323919513
337540000	-56773.68086436673	-1356.7030096604356	-55416.977854706296	0.4332071029963056	2020.906518924401	49.31296412907361	0.6127470543553348	1.1969734779639676	3.3627757397367004	2.0369169734056842	3.0792971193281677	3.711105208473686	2.1529527955081864	3.193622836171256	2.946025172953004	3.0086963443985777	2.9563445736130283	3.144342357693467	0.9325859185572787	1.4890514598504843	0.44170706928827647	0.7107312640669013	2.6076367904241735	0.6291527843173201	0.004447556734976672	0.02648656079238057	-1.1534165568153762	-3.4635137902511595	-3.0082238326410615	-4.516110818955238	-5.5248092331590115	-6.574979147874281	0.468	5.491451433704632	0.28890123585919875	0.18578621080161406	0.19113522886676756	0.3341773244724138	1.3404720840248543	0.7970018534049692	9.283097442671468E-4	0.9082532974810849	9.283097442671474E-4	0.9082532974810865	1.1282175280045255	0.8509802037190637	0.7703422179771684	1.3679254189489245	2.554317023002653	1.5569910996285887	0.7473478584994396	0.21737647468850502	0.14464854408623593	0.6112838730021345	0.7340704715972306	1.4436614758045472	0.16778424448424042	1.4396979830806067	0.9789104237564971	1.0	1.0	1.0	0.0	1.0	1.0	0.0	1.0	0.0	1.0	1.0	1.0	1.0	1.0	1.0	12.0	-55021.533597356094	0.0	0.0	87.0	-1285.7339994244464
337550000	-56790.282064993065	-1374.6003116374318	-55415.68175335563	0.43785714765800915	2020.9018688797394	50.38814977810166	1.0908029580001732	0.7298752553551916	3.1992130535318317	2.8574192172075357	3.4852029921248238	4.267322461590092	2.4330821853396576	3.046337255631242	2.5957775227174795	3.4083545429592355	2.7968814174179597	3.0281718455242435	1.0191276166734444	1.2284761330923124	0.3772839893604267	0.8022609991897196	2.553250561447278	0.8686368900084457	0.08707574933525195	-0.18659770707307696	-0.977669928952332	-3.1258170905003113	-3.2869882232987955	-4.538214000474653	-5.6732339754293974	-5.17707199134297	0.468	5.338262525550053	0.2954114497154027	0.1758164995359316	0.19186520411561986	0.3369068466330401	1.2771189229838689	0.8091221377786664	8.95754637593604E-4	0.7288851820851253	8.957546375936044E-4	0.7288851820851269	1.430590395328463	0.438369934095621	2.163946042969931	1.3160576397404673	2.2190692268612477	1.4626247709339668	1.8828387375190678	1.2033968358453435	0.21302537238303706	1.0467068781533526	0.5367623554093321	1.8403997234693523	1.249363406041982	2.143650568488655	0.9949826102803168	1.0	1.0	1.0	0.0	1.0	1.0	0.0	1.0	1.0	1.0	1.0	1.0	1.0	1.0	1.0	13.0	-54992.918243192726	0.0	0.0	89.0	-1303.5302487296153
337560000	-56792.416563096784	-1381.4391471146835	-55410.9774159821	0.42281293324495667	2020.9169130941523	51.3451503287726	0.89333572270067	-0.6183065705911106	2.2442181340266645	2.9817155680185183	3.981830364849112	3.6259220154026943	2.4740943876797155	3.2442211328615405	2.468469726235139	3.621481567920086	3.475164870038095	3.3038309835728117	0.954719480024145	1.1406116725860846	0.29413968853647066	1.0857804098195654	2.413702856310711	1.1119712061591354	-0.34006984108385213	-0.18441576084500436	-0.7657773066316711	-3.100165959652665	-4.472698790264152	-3.2881847110573106	-4.048681989159916	-3.043230676184527	0.468	4.90996060035465	0.2926857816601982	0.17859153592881372	0.19271730320005534	0.33600537921092694	0.8530068129556172	0.7665193481217296	8.977385959978222E-4	0.9144089977310543	8.977385959978214E-4	0.9144089977310524	1.9286452880187384	2.5353459001489758	0.5396260784721298	3.5436116666626574	1.1298610340494408	1.449123896928994	0.504881221710988	1.2021977480561032	1.6048524594457123	0.5833276430804606	1.5873791173206249	0.7106040922682296	0.7899425853585157	1.5700177824041104	0.5693403497021469	1.0	0.0	1.0	0.0	1.0	1.0	0.0	1.0	0.0	1.0	0.0	1.0	1.0	1.0	1.0	10.0	-54992.16858304467	0.0	0.0	95.0	-1308.016945979394
337570000	-56841.97644510841	-1391.1215678050296	-55450.85487730338	0.47153145567474014	2020.8681945717226	50.72262102231207	0.7407337970125141	-0.681986679427182	1.744526250255489	2.0779716434510607	3.137025318842131	3.580809577853956	2.46985577691932	2.6768762297557323	2.721899401469264	2.728666857838842	3.215881169442354	3.3618309935983928	1.2749231828605057	1.4082452405566703	0.5293056229225954	0.9738486429879429	1.4913869218635905	1.1676307174133764	0.02438338020483606	-0.7336906489330559	-1.0578669706946284	-3.7637035877545943	-3.916613539774262	-1.9832634516011785	-3.1063886140684747	-3.1252920086283185	0.468	4.731231181554273	0.2922707302542101	0.17739528578633815	0.193432554228061	0.33690142973138504	0.611528207625044	0.7291238659266788	9.370295883141955E-4	0.7877935740825535	9.370295883141983E-4	0.7877935740825552	1.613669902695919	0.8626874698274105	0.2936309124733445	1.2031907591406414	0.6663579915817485	1.0888730630959462	1.3922483418131584	0.9165856960699557	0.8756750182200587	0.8399969004631789	0.3131540356105425	0.6168490094109518	0.5729380758256137	1.0024940775765183	0.5525700310837772	1.0	0.0	1.0	0.0	1.0	1.0	0.0	1.0	0.0	1.0	0.0	1.0	1.0	1.0	1.0	10.0	-55040.734572801244	0.0	0.0	86.0	-1332.9180522050988
337580000	-56829.57086487661	-1388.6992181548228	-55440.87164672179	0.4213515392637596	2020.9183744881336	50.474166689815995	1.144043188352658	0.6308534141365163	2.1127986217610704	2.391103736142983	3.641314505745903	3.5614184561166407	2.5764764499728656	3.027390755232739	2.6222106386341824	3.184265792832558	3.3477364513734273	3.117961455740912	1.1412102389253744	1.1425480908657737	0.32128546166185445	1.1389996905438347	1.8621733983364224	1.0121923682375271	-0.3289213440614972	-0.09842332858546045	-0.9572437794454032	-3.4540824814788533	-4.419650299667646	-4.195508762207332	-6.291288323850974	-7.047297260536881	0.468	5.321408320739049	0.290412423036157	0.17716426038214403	0.19072724683880693	0.34169606974288635	0.7792356524988864	0.7604178625151425	9.04885199258456E-4	0.850135393709342	9.048851992584552E-4	0.8501353937093409	1.2559194381321244	0.4375799762446106	0.752017881458404	0.04926138854094935	0.45102218930109145	1.0470875882742312	0.12441458325950855	0.6547234238469553	0.2169680723858763	0.34630535618437425	0.341028208381982	0.2943698658148073	1.079220044302506	0.9730141969428525	0.3657062050823485	1.0	1.0	1.0	1.0	1.0	1.0	0.0	1.0	1.0	1.0	1.0	1.0	1.0	1.0	1.0	14.0	-55034.508353502395	0.0	0.0	83.0	-1321.5124084171382
337590000	-56848.810527233625	-1413.3765891734038	-55435.433938060225	0.43602999908406914	2020.9036960283133	50.70958444133318	0.7171163340335142	1.5078053426329752	3.2059608248603557	2.545810083748014	3.574258323831808	2.9548396910516797	2.4403898939670734	3.1594980638055543	2.7550270436811255	3.2390811852800807	3.1250316218979295	3.1583841337846805	1.2025363635063038	1.153692615135836	0.6816036852847254	1.7740133734266483	2.041105735612174	0.46378270605888927	-0.13221580784557968	0.3596465928955994	-1.2930055179620406	-3.3859794502960048	-3.605628597641955	-4.628149268439433	-5.287577870909423	-4.908201184227171	0.468	5.620574018002623	0.29635601368285797	0.17964434891058134	0.18725176568649227	0.33674787172006276	0.6141587971068414	0.7079826242375908	9.059854578008053E-4	0.7835423014565497	9.059854578008067E-4	0.7835423014565491	1.6849111585810095	0.8491873008996017	0.45285308828657506	0.11237105013271918	1.9554287401577237	0.9424121402954065	1.1676634719412187	1.391074986800244	0.4220618877030563	1.0298300120180077	0.1782135271539229	0.5563995962627845	0.524282813909698	3.094774171150619	0.6263577239906097	1.0	1.0	1.0	0.0	1.0	1.0	0.0	1.0	1.0	1.0	1.0	1.0	1.0	1.0	1.0	13.0	-55048.199761655764	0.0	0.0	83.0	-1346.0922485477668
337600000	-56852.42032138965	-1429.4116856690787	-55423.008635720566	0.43613100777490615	2020.9035950196223	51.05960629010906	0.8115323717756093	0.8940211070938671	2.0053499707200184	3.3563612000371776	3.1222968171265686	3.2210800826895065	3.120412963785642	2.3518578566234583	3.362631362246163	3.146762347829547	3.0884943583406184	2.971724996124302	1.0811491251469487	1.0008315394862495	0.753234243954193	1.4626007992251877	2.3959816405192473	0.16751141096644812	-0.16089334836592423	-0.6504688268843587	-1.1643955842236902	-1.9259053086974582	-3.0107299130821934	-4.407166503108063	-2.485948720131769	-2.915335857959578	0.468	5.287685488083203	0.2932480206311321	0.17918690008385868	0.18927296818211037	0.3382921111028932	0.40771331566202484	0.6891969366349645	8.554479156846024E-4	0.8806976249404429	8.55447915684602E-4	0.8806976249404415	1.5559047329072881	0.7465300701750811	1.4811111323326964	0.08784655067040076	1.5582854788701759	1.4884570752253747	0.8780399166527669	2.150391411621845	1.0981083555487805	2.089210152403229	1.162621421464031	1.3928339250022304	1.4336650355780332	1.5246715140925822	0.8048829836634164	1.0	1.0	1.0	1.0	1.0	1.0	0.0	1.0	0.0	1.0	1.0	1.0	1.0	1.0	1.0	13.0	-55030.53907315841	0.0	0.0	85.0	-1352.7501113060732
337610000	-56844.590122764974	-1426.5815849224514	-55418.00853784252	0.42383745272108325	2020.9158885746763	50.943141972517196	1.277212466795194	1.748773830643188	2.622607063684924	2.8647176271968906	3.047703542217408	3.044704963949077	2.7085531394229942	2.1617890664608463	2.90539380754964	3.0300599479126067	3.2748181415665165	2.8825090654919987	1.0950987280203879	1.2549179214092079	0.6297105959479858	1.151333864505619	2.0845382320650265	0.454632031154927	-0.19289750118726184	0.13564565058507339	-1.097563640464191	-2.8048070606724087	-4.202871423414996	-5.507046634143768	-5.134974569454585	-6.520330994385358	0.468	5.084949502654966	0.29212160917968966	0.17952774209372263	0.19130004398241282	0.3370506047441693	0.7558232542883894	0.7722036779689524	9.19371282359586E-4	1.0011506563132815	9.193712823595846E-4	1.0011506563132822	0.5237247113781486	0.3523137279000053	0.30860951331387004	0.012632612729760542	1.0453958617425374	0.7356932051169135	1.523109769937937	1.1974975590266628	1.198655340263473	0.8139116028509598	0.7044835532483236	0.7392124349794653	0.9125484381489942	1.6069339851709235	0.168641261184756	1.0	1.0	1.0	1.0	1.0	1.0	0.0	1.0	0.0	1.0	1.0	1.0	1.0	1.0	1.0	13.0	-55019.82300078311	0.0	0.0	87.0	-1350.335795475848
337620000	-56837.58371589373	-1421.3116309176162	-55416.27208497611	0.4259096539724151	2020.9138163734249	50.28298289753824	1.9034889196997513	1.1997770869073152	3.146128738632691	2.4768857019316073	2.550775126561612	2.826282672820741	3.0473662364353733	2.6384724692325947	2.6279026466605226	3.199732400744322	3.356063843026402	2.572337270677694	1.2296676608822352	1.0299636532776977	0.672023101323517	1.9919126251944868	1.7577149096922877	0.6813574229241418	-0.40711686160779115	-0.1731964884670123	-0.8142473218802628	-2.782447431261423	-3.9565425261622953	-4.272898884293833	-5.535530747759725	-5.898274644063305	0.468	5.643213681866393	0.29076631157122534	0.17903770793319274	0.19078021392236155	0.33941576657321465	0.9467233179486172	0.7800429638185099	9.315959995630454E-4	0.9178862183332398	9.315959995630454E-4	0.917886218333239	1.4407574544720756	0.36577324777215936	0.676387995905573	0.08569307678198672	1.1126447372932078	1.2949432452178105	0.769528546591334	1.0736855534977308	2.71252716233554	0.8253729793259541	0.2827278209705631	1.1587898356919604	0.6363008659727606	1.5687724181431302	0.27674006916031685	1.0	1.0	1.0	1.0	1.0	1.0	0.0	1.0	0.0	1.0	1.0	1.0	1.0	1.0	1.0	13.0	-55012.808597698226	0.0	0.0	91.0	-1346.582727235855
337630000	-56810.73159657914	-1422.1705923053987	-55388.561004273746	0.44257636949456364	2020.8971496579027	50.44595536752729	0.8119712913443191	0.2030561897889419	2.307934292958209	2.915161693233056	3.1751590765293773	3.154558428656481	3.016805078436235	2.144745891786968	2.6470116314810803	4.105796682141962	2.8775945518616886	2.5870849497661004	1.2912499650505744	1.1513630979297858	0.6007370123130872	1.5112339277365714	2.5058574181702418	0.6873934126099746	-0.24409676519407222	-0.4722355151234481	-0.9889895537668992	-3.325145941608443	-3.809257763706189	-3.228470159813095	-0.572955091268438	0.5900612588607812	0.468	5.058504169901935	0.2961194630997652	0.18203954615770843	0.1888179949901669	0.3330229957523537	0.9406672562568228	0.7737327620664443	9.579693685921827E-4	0.8985094543174061	9.57969368592181E-4	0.8985094543174047	1.1467548686885531	0.1125228954724272	0.21670287186250312	0.1272058746282466	0.934386039127537	1.0533484305234915	0.25956612381779304	0.6205155729104233	1.5270120214048168	0.40297365602280594	0.2792861112491414	0.7593488279516957	0.1650702919569575	0.7713310878098344	0.6751125372354965	1.0	1.0	1.0	1.0	1.0	1.0	0.0	1.0	0.0	1.0	1.0	1.0	1.0	1.0	1.0	13.0	-54996.59765558393	0.0	0.0	88.0	-1354.5323917327785
337640000	-56810.044506670136	-1416.3886712248484	-55393.655835445286	0.4228669617171717	2020.9168590656802	49.93545949383759	1.0512120620727776	5.630483356163318E-4	1.975189371846136	2.269434100697617	3.45770158285435	3.555051770046258	2.8957623135444743	2.7651305909090476	3.1256495349898317	3.1084513523253885	2.8874389612628297	2.4861870034776063	1.458209304379413	1.0798822089787048	0.516262134347413	1.066386700429168	3.0779720800306496	0.8013571960090661	0.027653253713697146	-0.6218233121781195	-1.2397725412916714	-2.6432292187606206	-3.600028009960837	-4.038708628396264	-4.463250417559263	-4.7101947460703135	0.468	4.989250767440387	0.29274754652641755	0.17924039731050093	0.19026554774211252	0.33774650842096327	0.6529728772251558	0.7377313921007027	9.298347977462702E-4	0.8474030955056615	9.298347977462702E-4	0.8474030955056626	1.4643764958613872	0.9859641893084156	0.5180893098593409	0.1588969194523052	1.5750151535147214	1.5962524611234774	1.1969669442238524	1.668242712138387	0.04915644350984476	1.1756546752206052	1.0228089075280389	1.1616226852936204	0.6450211655931201	2.878012280174967	0.7239559154446675	1.0	1.0	1.0	0.0	1.0	1.0	0.0	1.0	0.0	1.0	1.0	1.0	1.0	1.0	1.0	12.0	-55008.83687409794	0.0	0.0	84.0	-1346.7988029456344
337650000	-56841.20817262498	-1421.8540121175256	-55419.35416050746	0.41873650084572756	2020.9209895265517	50.34135411434975	0.45207724961291035	1.4379439762625883	2.013708894626708	2.791084907488849	3.19017249511093	4.877724214223061	2.535059649917517	2.7037401194448467	2.110190982161339	3.3948079766814034	3.1358609286274124	2.472705981469123	1.5033769875226275	1.0451207982538175	0.7053346899158579	1.1739204329908628	4.323717563756145	0.458012084374545	-0.004904967580548203	-0.45935977179659426	-1.3188556527213462	-2.6201911154736317	-4.215120755247327	-0.5333436171834558	1.2136735498423716	1.453552540053309	0.468	4.4150795623977315	0.2937367789046644	0.17859702962699142	0.1914144310576145	0.33625176041072397	0.9197568183466902	0.788848783228109	9.097282754169203E-4	0.8912037378802302	9.097282754169215E-4	0.8912037378802312	0.8772586510747603	0.4832884930327304	0.3641851373840644	1.345648126284406	0.5927231097919894	1.3246074224657902	0.17465188679511204	0.8185376269423333	0.03727759072582076	0.3189889223311328	0.5134765843020376	0.7401044607703096	0.22334381668275685	1.207411396309287	0.2943144246762615	1.0	1.0	1.0	0.0	1.0	1.0	0.0	1.0	0.0	1.0	0.0	1.0	1.0	1.0	1.0	11.0	-55019.53771808326	0.0	0.0	88.0	-1359.9857230315934
337660000	-56817.1364764831	-1406.8492118882639	-55410.28726459484	0.4198243400560812	2020.9199016873413	49.66724756127174	0.3365184812049338	-0.4398524585506313	2.45962706890472	2.1906256700985223	2.644716294263798	4.6967900851173265	2.5193864610548524	2.397096359320033	2.3897180084024714	3.278204283345073	2.8851387747185915	2.340006722029424	1.6458206103408917	1.1072069442488859	0.478088681901453	1.2326050260825665	3.7859008701769046	1.0713516878916902	0.003812877100791553	-0.1441983919497462	-1.0795153822729038	-2.696307775170748	-5.398626328844238	-8.058173217254698	-8.278331879743261	-10.680229320961626	0.468	4.972232235532023	0.29202518668797467	0.17742368034884004	0.1892132655056942	0.34133786745748534	1.4073177882876204	0.8094087789075183	8.970526088662457E-4	0.716312079978403	8.970526088662444E-4	0.716312079978403	0.9800885357027115	0.551107134709947	0.06431428369934622	1.0519907119897633	0.9434907012181823	1.0284246756244095	0.46865622527317724	0.5159950976781319	0.021441047403078024	0.4621484929005968	1.4569135316905053	0.7646768684905074	0.6338476105952318	2.018854285373697	0.493435525726503	1.0	1.0	1.0	0.0	1.0	1.0	0.0	1.0	1.0	1.0	0.0	1.0	1.0	1.0	1.0	12.0	-55004.73444385338	0.0	0.0	85.0	-1349.0782191581643
337670000	-56827.86944155442	-1406.3154150384187	-55421.554026516	0.4179993377745422	2020.9217266896228	49.88997752548228	0.7252807706114403	-0.793818618453482	1.2566297817865566	3.852466510716424	2.5397464777314993	3.62970828096267	3.074163433442213	3.1217183179517654	2.320490551859457	3.802236151190971	2.3334091653425624	2.6596117506358947	1.743688916591075	0.8461708175958089	0.5064295387906522	1.0802403020683382	2.6623268117918935	1.0603308840777832	0.04028264922322321	-0.17984606262828004	-1.6345170400429896	-4.229693659372459	-4.970364378635253	-5.9872472956003735	-6.578911413427711	-4.518464373995356	0.468	5.067173463525648	0.29302948549651475	0.17571196057783794	0.1942317234268056	0.33702683049883597	0.775853977477488	0.7414358151203974	9.136030270929917E-4	0.9922663300930594	9.136030270929923E-4	0.9922663300930614	0.7522329329493108	3.009499698514346	0.6767121477483723	0.6901317714001078	1.2313137721406684	1.6420037951747242	0.24638351076750287	0.921711839002032	0.037933716580779216	0.3815811097149886	0.4048381846726139	1.78716570395516	2.2263265584385095	2.049784926982932	0.6945832680835873	1.0	0.0	1.0	0.0	1.0	1.0	0.0	1.0	0.0	1.0	0.0	1.0	1.0	1.0	1.0	10.0	-55023.56776080075	0.0	0.0	93.0	-1334.0997657729015
337680000	-56807.84972670586	-1397.7076343066801	-55410.14209239918	0.41622881970283815	2020.9234972076945	50.16406931027903	0.7550835765180204	-0.031218314154868365	2.608249421477488	2.930376257817443	2.8864598156821675	4.289535627823901	2.6967962399080143	2.864453862136964	2.0676837222950795	3.047937714210138	3.137293382586893	2.930999670289367	1.5950849259346518	0.9873377395083233	0.589387177832798	1.7696553054069903	3.330757470714996	0.8031066799873703	0.33250709571824105	-0.17219346493168336	-1.6789249992001254	-3.836535062113193	-5.161637520731588	-6.057481547234966	-4.503206477636985	-2.6807856407879376	0.468	5.113284510605144	0.2921685435604811	0.1758483967586181	0.19147249659203863	0.34051056308885636	0.5401119747737674	0.7278989955867424	9.26199921880799E-4	0.7874223927230618	9.261999218807952E-4	0.7874223927230591	0.744388674588004	0.633693722309286	0.4356820253579669	1.6607714563062577	0.9422498568536941	1.5414571389065164	1.020356052911917	1.6235351583373119	0.8946071631330293	0.9708593502809184	0.16286051093950932	1.1089479157609408	0.917546940764484	2.0062601271341722	0.45131913252368866	1.0	1.0	1.0	0.0	1.0	1.0	0.0	1.0	0.0	1.0	1.0	1.0	1.0	1.0	1.0	12.0	-55023.45339720553	0.0	0.0	84.0	-1333.199672679694
337690000	-56823.27763949722	-1393.7303822928204	-55429.547257204395	0.4233982523698996	2020.9163277750274	49.26175062133764	0.9020093148427696	-0.19978400849897882	3.719264880746985	2.8275979797136412	3.5752172186806734	3.3475661243415646	2.011205115180903	3.1535926428534964	2.0575249100947883	2.960084973967127	3.1175964831782843	2.198033477417472	1.7790980665653504	0.8574256029821388	0.4582930558749274	1.5287958003883164	2.5063013486548527	0.6567952570452221	0.47029611411694894	-0.5792281022192518	-1.9122043514115254	-3.807909825796908	-3.795082412488369	-4.1509957347394435	-4.707285555050831	-2.9923491640815962	0.468	4.9718409730929185	0.2946350660363505	0.17963452054300375	0.18942281689494828	0.33630759652569175	1.0676199703968527	0.7822339832034548	9.346355349076807E-4	0.9922695750757685	9.346355349076817E-4	0.9922695750757675	0.7964582101280999	1.0951970239875437	1.6148186891359877	0.24625068440260192	0.2871818721378692	2.1254512628963926	0.24810890973642483	0.814771025193965	1.9528715337139024	1.4873928633986815	0.22297914067012878	1.2814231092879382	1.948702969071898	1.9045310506137019	0.1472653197385223	1.0	0.0	1.0	0.0	1.0	1.0	0.0	1.0	0.0	1.0	0.0	1.0	1.0	1.0	1.0	10.0	-55037.90595994053	0.0	0.0	95.0	-1321.9352942476276
337700000	-56816.438552239735	-1378.473333200978	-55437.96521903876	0.4168252927336531	2020.9229007346637	48.78584478897766	0.4245483632919863	-0.22908933526832836	1.8201437843054895	2.8081799012482613	3.518773222540347	3.8976909616649724	1.644277417968739	3.6833942127487225	2.11640637555023	3.5748011603933594	3.5113329210981097	2.018817686104884	1.7012859824782272	1.3313273884818473	0.45435260791576665	1.093876077734426	2.06521961076678	0.6060261803657413	0.09066830936399514	-0.4452451181500338	-1.7683253527791405	-4.015167679866761	-5.438848556569702	-6.344704158366425	-6.400413626032352	-5.402762944648778	0.468	5.106826360782197	0.2919944223766924	0.17925801022221968	0.19094023901743096	0.33780732838365124	0.6966742389410756	0.7445067812905599	9.039981313599147E-4	0.635186225232383	9.039981313599155E-4	0.6351862252323845	2.6860897041173315	0.30107172554540723	0.9673596526614472	0.895490905019859	1.2318732307782605	1.7780007350755367	1.2513599478843147	0.7889432449929866	1.7409300371083716	1.371927615201938	1.1227671157043275	1.383630273576363	1.1032171346814386	2.1155035020564417	1.0486504835179054	1.0	1.0	1.0	0.0	1.0	1.0	0.0	1.0	0.0	1.0	1.0	1.0	1.0	1.0	1.0	12.0	-55041.14318107747	0.0	0.0	81.0	-1318.1630073457445
337710000	-56833.095955769764	-1403.8755371522993	-55429.220418617464	0.41812665830177753	2020.9215993690955	49.133259535568065	0.8280727825231798	0.9197055652672881	1.8620845080258879	2.423976325966726	2.6807704218025856	3.49767214708333	1.8979026548201106	3.4762020534311775	2.3905851824700934	3.5475709811889558	3.051435131083525	1.9960342720161222	1.7250745865044161	1.6220578725576693	0.6065666383908913	0.5824421507437002	1.8951692521505366	0.6779360378056927	0.311025972017294	-0.47675517121840405	-1.4949260920233658	-4.232629107798818	-3.4444442461811446	-2.969381944004022	-2.9518028799453466	-3.9070612509828866	0.468	5.193815825271578	0.29675561636266146	0.17541081783544463	0.19179975885558195	0.33603380694630625	0.3872926277648234	0.6787289936721832	9.441585801037188E-4	0.8386278601084735	9.441585801037215E-4	0.8386278601084766	0.5244632962802138	0.09555983631404207	0.7053434423509537	2.265460929494409	1.3501952421298913	0.9476604374910261	0.6980628455320588	0.777827178699029	0.29061314892367834	0.7495394031325989	0.1786800902340204	0.959903413372311	0.3396230265190587	0.7432473329893567	0.559894722882372	1.0	0.0	1.0	0.0	1.0	1.0	0.0	1.0	1.0	1.0	1.0	1.0	1.0	1.0	1.0	12.0	-55038.17735109795	0.0	0.0	86.0	-1341.741306475367
337720000	-56863.2819081578	-1418.606964008569	-55444.67494414923	0.41695373527670193	2020.9227722921207	49.18621739602998	0.6274262496808044	-0.0012235967003942916	2.3531173190935335	2.8063707018928437	3.2633726646312464	4.0734775937045	1.835631481777157	2.937673274227313	2.2118659912492915	3.2838972393732555	3.0605329260846674	2.164711099957217	1.6475205217592224	1.0713789031089962	0.6507875347824663	1.085678969284428	2.155081896550772	0.8273327374170021	0.44560163287142507	-0.4064668531453952	-1.590013139244773	-4.290026971639399	-4.611447110268632	-3.5997940949825398	-3.619924483740767	-2.1997678508628136	0.468	5.4603706386927895	0.2954106294763303	0.17780975505385357	0.19030347976485038	0.3364761357049601	0.654690876345005	0.7511896490530247	8.773962447285383E-4	0.8746367252251744	8.773962447285394E-4	0.8746367252251741	0.48782161529117624	0.3403211054778519	2.474691487680969	1.6718308383264175	1.4980427374538459	1.550297431428948	0.9913380261516961	0.9471650409117659	0.20342467390399954	0.782795750250548	0.5822993883384203	2.2409627271023185	0.8619653611814817	2.0853673539009194	0.3036232703459948	1.0	1.0	1.0	0.0	1.0	1.0	0.0	1.0	1.0	1.0	1.0	1.0	1.0	1.0	1.0	13.0	-55053.18877823864	0.0	0.0	84.0	-1346.0258855922048
337730000	-56867.805756063746	-1410.4329347237967	-55457.37282133995	0.4230758401984926	2020.916650187199	49.61629149935115	1.0963539341633608	0.6234067688746567	1.6305677086909838	3.3003371621982307	3.3263157729693167	3.40556310155095	2.107995174712221	3.158499182528976	3.0223789873206384	3.0911940736657275	2.9246966179892726	2.1909876857737385	1.7489942532707017	1.1706344031470703	0.4747201615384131	1.2224154454250176	1.1056765944971838	0.537880281290706	1.025782500796469	-0.05941363381380699	-1.6446383032897707	-4.5503150674023995	-3.9462099590586694	-3.896962198715488	-2.695070345525579	-3.7347168537111983	0.468	5.250905276877124	0.2920745076694446	0.17792042344283984	0.19125771355639248	0.3387473553313174	1.2430577381973928	0.7813849660759508	8.993688836135947E-4	0.7440261691769902	8.993688836135945E-4	0.7440261691769895	0.45878066773277076	0.395557287962887	0.7461919647310858	0.2884439359483	0.853702299581481	0.9425578047992698	1.468902457453946	0.4687930245424534	0.08003650925315582	0.7564940680588459	0.6652572717465526	0.9287553021089797	0.505253148806015	0.9338044135191238	1.2007947825064658	1.0	1.0	1.0	0.0	1.0	1.0	0.0	1.0	1.0	1.0	0.0	1.0	1.0	1.0	1.0	12.0	-55071.67731900803	0.0	0.0	83.0	-1351.1372292411247
337740000	-56842.349920949666	-1425.9764975060193	-55416.37342344365	0.4193124591472037	2020.92041356825	49.96107337479715	1.4519747548457802	2.3539284132988536	2.531826275384343	3.7631828892154164	3.178774001697887	2.5642210096822713	1.9935575811690411	3.4881817589793345	2.4708140830117222	2.9952007246394254	2.663465613912156	2.372253762296771	1.4520237200652588	1.0689321104914398	0.7542280568953115	1.170537354964255	1.6176317923545922	0.918755725213061	1.0309417910143441	-0.2663194319362657	-1.8556223405197916	-4.053390842929868	-4.393991162214805	-4.825374703760591	-4.060435373147331	-6.4486195833231195	0.468	4.738306628509473	0.2919108462385644	0.17929163654345487	0.19208626961706468	0.33671124760091026	0.8542466413171044	0.7426483665381689	9.451828637770017E-4	0.825639193461822	9.45182863777001E-4	0.825639193461823	0.2804040577322427	0.13614504934144117	0.8032022028736859	0.7523048122513627	0.7113084708563249	0.6841402751638012	1.1094301000984887	0.652748277210396	3.367131502753856	0.9130231724459615	2.160103324117571	0.5437104582223059	0.3929318283317171	1.2995185214204519	0.4729507898957964	1.0	1.0	1.0	0.0	1.0	1.0	0.0	1.0	0.0	1.0	0.0	1.0	1.0	1.0	1.0	11.0	-55036.69183740087	0.0	0.0	79.0	-1361.6641490826898
337750000	-56842.795442940405	-1421.704777975777	-55421.09066496463	0.44415073974225416	2020.895575287655	49.7161033711885	2.0586388694560864	2.2842798813581275	2.0345049343607005	2.562013344318525	2.695053278890667	2.8402260344147905	2.2620925266186718	2.8768390102283115	3.132661576274747	3.1714722572418945	2.8602741046052715	2.5016856585950276	1.3857643011808578	0.980026511427596	0.7767132853502369	1.1890148612801092	1.6947145727121193	0.8927304817557459	0.8402003930840901	-0.47617407930962435	-1.587429921050679	-3.8327772402419282	-4.436337670951267	-4.246152263304689	-4.046774552741489	-4.333592633598121	0.468	5.242428455979345	0.2913065195017487	0.17685086793914842	0.19137235253496238	0.3404702600241347	1.0362582317409161	0.801610408501667	9.336954774317747E-4	1.0610022316801941	9.336954774317733E-4	1.0610022316801941	0.2738271888823031	2.507003220044379	0.23749891080450494	0.39650951748066837	0.5950295799797582	0.7800061245878992	0.19649712396913524	0.623981195320449	1.2196311133077256	0.3403741135743843	0.6800257456561868	0.7056278467720875	0.5692269868018035	1.4040527392898219	0.34856672555783913	1.0	0.0	1.0	0.0	1.0	1.0	0.0	1.0	0.0	1.0	0.0	1.0	1.0	1.0	1.0	10.0	-55045.2932119129	0.0	0.0	84.0	-1350.4712231894518
337760000	-56832.67034648011	-1399.9839567137624	-55432.68638976635	0.4255149909555708	2020.9142110364417	49.360075292266195	0.8418386350015019	1.6205614944024926	2.6493679388816833	3.401756481336699	3.5174170230704256	3.512062997324896	2.0530970226951046	3.458665192799258	2.368795250835188	2.753091708872602	3.3670577502689967	2.0827990827041605	1.3984441809756907	0.6996769961244339	0.5888579729664201	1.3324026841514551	1.9623725276002726	1.1121967361159009	0.9322283599833192	0.019143204714353212	-2.050582605775615	-4.426895949507352	-2.1116697325954927	-0.8353477138822729	-0.8108097605422628	-0.8355169349518965	0.468	5.290279868593208	0.28988199621062277	0.1791513263769365	0.19158101497207786	0.33938566244035706	0.7009590968398351	0.7612712718801634	9.466133849071869E-4	0.7720429311606709	9.466133849071888E-4	0.7720429311606712	0.7003354794463891	1.1946100432942237	0.9565193587959191	0.3704802219423376	2.5573112830453333	1.243713444728334	0.6918184877042728	1.0449766431602463	0.7586724707776199	1.1821418705731501	1.0428030982386882	1.4655135738029712	1.1691492734072115	2.2796654008114254	1.1968740390073707	1.0	1.0	1.0	1.0	1.0	1.0	0.0	1.0	1.0	1.0	0.0	1.0	1.0	1.0	1.0	13.0	-55042.62151914762	0.0	0.0	83.0	-1331.2053966267956
337770000	-56848.288283195485	-1406.127453227027	-55442.16082996846	0.42152394663168485	2020.9182020807657	49.061621549021545	0.6124927862769214	0.09531346331508872	2.5595890146160913	2.9184964643054987	2.7692368593471732	3.127375556208401	2.39258854058439	2.9124627777050307	2.2860361180929085	2.766422354941093	4.178976343278763	2.348303740006257	1.775133626360007	0.9439970808571978	0.8154600146965458	0.9976105225366949	1.6219138992308275	0.7964513319320713	1.1458655232736714	-0.18968425832235503	-1.7880295001057784	-4.965246672924219	-3.334973983669755	-3.2706125913519832	-3.1098510904410017	-1.5668210813693166	0.468	5.236391848281038	0.29361578540134115	0.1757582677540943	0.19194044790575104	0.3386854989388077	1.247898548019679	0.7753031626211645	9.693876452922859E-4	0.9552775863282013	9.693876452922884E-4	0.9552775863282046	0.9675307160201203	0.48298620833551675	0.7443931256972033	1.544838365817634	1.128646800150233	0.45612157099878387	1.6857376813348768	0.5241497592266766	0.10694661907879606	0.5852915986604375	0.37256614123608245	0.6113106223115418	1.031420963357657	1.069298566504304	0.677056427839178	1.0	1.0	1.0	0.0	1.0	1.0	0.0	1.0	1.0	1.0	1.0	1.0	1.0	1.0	1.0	13.0	-55065.86309726886	0.0	0.0	81.0	-1333.5849508495157
337780000	-56796.940756733056	-1359.1398719764265	-55437.80088475663	0.4232674568211263	2020.9164585705762	48.07271934315557	1.156810158280532	1.6459125773351626	2.358156828910633	2.671788296007861	3.364129410633801	3.1248569377488518	1.7792844653425628	3.5872413951006332	2.7554188909799735	2.4203690808804414	3.5637049804950793	2.3334696406634885	1.7137147467373315	0.6843562991909168	0.4768718859813894	1.5871469709713415	1.5113427745548125	1.2683474629839293	1.2622093559028493	-0.7323197226714394	-1.7365756613791674	-4.335338201769075	-3.5976342574029703	-3.8696348800469806	-4.044527872983464	-5.011314334108432	0.468	4.797875906786528	0.292761656822189	0.17715089179077592	0.19100528487653648	0.3390821665104927	0.8381468803207788	0.760995475469381	9.212822637973869E-4	0.7945130856000224	9.212822637973857E-4	0.7945130856000233	0.7635880939192689	0.3309580299697302	0.5826831899203758	2.6508686771598886	1.6793591034668178	1.2004983374081746	0.17757743668757434	1.511693597155993	5.949377536215862	0.5450655586959782	0.3464560916759142	1.0365277182945838	1.0470605849498758	1.7681429144657241	0.5747970138022634	1.0	1.0	1.0	0.0	1.0	1.0	0.0	1.0	0.0	1.0	0.0	1.0	1.0	1.0	1.0	11.0	-55048.98310048395	0.0	0.0	88.0	-1292.239826861527
337790000	-56765.75138283007	-1327.1378694061984	-55438.61351342387	0.4165903002252416	2020.9231357271722	48.20824788407317	0.3324827318644253	1.9779961575212082	2.342203412378032	3.156476918871656	3.5711287730902126	3.557882866689282	2.13810258165743	2.33614963703517	2.8065416135991668	2.780779390877579	3.992400325641449	2.252307862116345	1.5847060841225569	0.5754986798678192	0.1613986407708303	1.2524372977685048	1.7092876720978072	0.6907252760649072	1.40399071836128	-0.4704376394541234	-1.8803096738697178	-4.496992890021318	-4.955831189873404	-8.22605232182623	-8.138840690941425	-7.119635599862467	0.468	5.560684127148054	0.29157503844804883	0.18246038642623064	0.19235401155137627	0.3336105635743384	0.9684641325110894	0.7494863856572117	9.381574888300236E-4	0.8689973567282607	9.381574888300238E-4	0.8689973567282623	0.8630661100373626	0.3929272463451112	0.4345648336372887	0.7499613608861988	2.226559318895465	1.043260748532343	0.6374620004425052	1.1093782505483887	0.1678876327409384	1.1044201484649365	0.2855262744011998	1.108093442975127	0.8108616406785567	1.0143351484349368	1.5414162088724335	1.0	1.0	1.0	1.0	1.0	1.0	0.0	1.0	0.0	1.0	1.0	1.0	1.0	1.0	0.0	12.0	-55049.85635689698	0.0	0.0	87.0	-1261.6361110357295
337800000	-56754.39893571899	-1345.4820672520968	-55408.9168684669	0.42266699157443754	2020.9170590358228	47.61413092241948	0.4498076641378561	1.3605976065393617	1.8556921115692424	2.392768648153939	4.05506326954123	3.4489353186065124	1.859442195987908	2.5506565913577433	2.902226417243462	2.625874982378158	4.067849502724305	2.082709211659266	1.6286723584763183	0.869406840544952	0.176877333281481	0.9520767791692956	2.3967292089568066	0.9159583589471058	1.1869367365597647	-0.7636073982318944	-1.8793795529215305	-3.9046345882561915	-4.112703240137101	-4.756486423706465	-5.806407350865691	-7.038113608870772	0.468	4.5011927152874485	0.2924097510067611	0.17801949237753503	0.19484634681862897	0.33472440979706913	0.8393277411443851	0.771103845904221	9.734381012091466E-4	0.9990032526135263	9.734381012091439E-4	0.9990032526135263	1.8416781099408202	3.631056604440916	1.1855705003594599	2.8593828327909225	1.1313500844371953	1.7267817567305817	4.764452615969763	0.9064869495250326	3.0841657454584777	0.3684202923533064	1.7057200464810904	1.4815847875861556	0.682892971020705	2.161357632226056	0.08018990500992244	1.0	0.0	1.0	0.0	1.0	1.0	0.0	1.0	0.0	1.0	0.0	1.0	1.0	1.0	1.0	10.0	-55012.4630781521	0.0	0.0	94.0	-1264.8300237785584
337810000	-56784.82036218599	-1347.5334619807002	-55437.28690020528	0.42187281794426823	2020.9178532094531	48.17094382205153	0.5375766897758615	2.6331509864102625	2.587812020955113	2.5685219316997445	4.500313485669343	4.1100905273956165	1.7582476953856403	3.0248696103825052	2.3298986930009224	2.7022783334199727	3.5179636243239596	2.28919232585873	1.706570749628018	0.4924613163201888	0.3780592617993186	1.530776548524776	1.7276287463748528	0.5710881766043489	0.6779241206178896	-0.22163608876369642	-2.0855540286646477	-3.1673952389653843	-4.734377014728886	-5.75092265815348	-8.110040976470334	-8.557381723482884	0.468	5.527517865259055	0.29325651712459516	0.17902234441711115	0.18734519417934506	0.34037594427894285	1.4389625373130968	0.7952479696036583	9.668598118506542E-4	0.8592136664593942	9.66859811850653E-4	0.8592136664593927	1.0277946573436065	0.9039105027037031	0.39653386913985594	1.1564695131387703	1.4709881831479021	0.8487727794331357	0.398257561747522	0.8946149169085589	0.9579399913133766	1.3084783811984788	1.4071840039313217	0.8150696900095156	1.012206689700512	1.6306319169675012	0.9704537636018442	1.0	1.0	1.0	0.0	1.0	1.0	0.0	1.0	1.0	1.0	0.0	1.0	1.0	1.0	1.0	12.0	-55050.527952388176	0.0	0.0	87.0	-1279.4186046085017
337820000	-56763.94397654823	-1338.508915487962	-55425.43506106027	0.41939028220542185	2020.920335745192	48.18746706573933	0.5361331646590912	1.9070013761132185	1.6604503185723998	3.5223263788413526	2.974954476869688	3.5859994124284618	1.9681245755753767	3.098104226601177	2.0760196058657394	2.339348375447491	3.349174449814932	2.0539296764050174	1.5415269124420004	0.3830024963266541	0.15209226742150916	2.059582844381128	1.9869069767855054	0.520071480345934	0.9479687774579372	-0.30142926928473923	-1.6618436911664498	-4.004541399032295	-4.09976771529071	-2.9563114335029606	-1.870840201466525	-2.64701442503477	0.468	5.480344429368275	0.29289334174060805	0.1774837070940741	0.19378401679988888	0.33583893436542317	1.4986322523725453	0.7872086528644698	9.484372257386146E-4	0.8847374471168372	9.484372257386158E-4	0.8847374471168374	0.7466611393204364	0.738753707739556	1.0201701032217134	0.28353118187994003	2.069334871971752	0.8810957335681039	0.16489503902170083	0.5179343699670061	0.4747835043526527	0.3362344114571692	0.6678173731951487	1.0459117392952992	1.4031712078734213	1.3500687803345028	0.9426656899994874	1.0	1.0	1.0	0.0	1.0	1.0	0.0	1.0	1.0	1.0	1.0	1.0	1.0	1.0	1.0	13.0	-55034.73762247981	0.0	0.0	84.0	-1269.141581490087
337830000	-56809.220161708705	-1347.778990094005	-55461.4411716147	0.41733599987275627	2020.9223900275247	47.81931408992621	0.8113796333172903	2.2988236906622364	2.087455667744749	3.67563370587113	2.798756017041733	3.596139366041737	2.3243384715039213	2.506885022853995	2.268287091714971	2.5090108587962856	4.093407090475563	2.503609033752792	1.6654271860512844	0.3895592039832985	0.37606778228928756	1.696133644609369	1.9831486607073714	0.5195889608710591	0.8191569907512576	-0.1270139958983044	-1.4635973199376564	-4.451585630523014	-4.826902043300785	-1.8439516673372562	0.9661368939583035	2.13776958359293	0.468	4.830828437718592	0.29392054364347825	0.1764340231951133	0.1944104263436422	0.3352350068177605	0.8666020249465266	0.7748859163759539	9.67356201087982E-4	0.738882907481919	9.673562010879848E-4	0.7388829074819213	0.3818830190506934	0.39324884335725185	0.6946530745269307	0.19984010836155305	0.4977510425121363	1.1371922624031154	0.4315405396461059	0.5597600693387045	0.4300602028665788	0.37221742781444217	0.4642742435908087	0.6429802152890836	1.1299539440785975	1.6338466248606458	1.26667823705172	1.0	1.0	1.0	1.0	1.0	1.0	0.0	1.0	1.0	1.0	0.0	1.0	1.0	1.0	0.0	12.0	-55052.21984124573	0.0	0.0	87.0	-1291.6788965107135
337840000	-56841.42048780158	-1388.4883002266586	-55452.93218757492	0.4237180746896522	2020.9160079527076	48.18354565238242	0.6496659313376725	1.8046169940420764	1.7942451666759236	3.3942730985569396	2.3387627032907563	3.4733457771721103	2.506430410824076	2.500440136032085	2.0241838136028836	3.0549105104122187	3.3433802802245167	2.078633533176476	1.9121537935938262	0.6416852754198641	0.34893481943742966	1.3034078235799622	1.9082692248867787	1.1042843581151522	1.0181731650110972	-0.14606785656384338	-1.3466019093359696	-3.422027717224004	-4.553219162973428	-4.460582440774095	-3.066179533306478	-4.734007838666917	0.468	6.044981330520109	0.29162636005861947	0.1763065575486834	0.19455023137738992	0.33751685101530143	1.4683255393636325	0.8108562840848058	8.914137977080962E-4	0.9197830834218139	8.914137977080975E-4	0.9197830834218154	0.6561654892901015	0.5816537878075301	0.7789406645688515	0.45254017181628964	0.5095448989685858	1.6466352486449067	0.6511379582619596	1.2994889325046763	0.45403205356838955	0.33975632453995064	0.9555319178221124	0.5765916520782001	0.6377892970975425	0.7412497927869943	0.46477798585194785	1.0	1.0	1.0	0.0	1.0	1.0	1.0	1.0	1.0	1.0	0.0	1.0	1.0	1.0	1.0	13.0	-55074.97600932907	0.0	0.0	81.0	-1319.0370155204903
337850000	-56814.4866930183	-1356.4290391155532	-55458.057653902746	0.42867063478801676	2020.9110553926093	47.307170129447215	0.5571616434643993	2.4261932042012764	1.611816108264273	3.372216531433148	2.0071710313331943	2.5816427919877305	2.4751431344911636	2.615634559735907	2.0161628900978603	2.2942972444487832	4.693568306068082	2.059190231427681	1.6396860747802555	0.7568861989118806	0.1946406108765495	1.3469990619777492	3.688978953920878	1.1495142653855468	0.7630529459092781	-0.5413248729834319	-1.4296824146392224	-2.9507645431718412	-3.8486242001012867	-3.884447322532125	-4.977343670225616	-2.4241955029387263	0.468	4.525727964471745	0.2916884388673326	0.17933413768686574	0.191500997106652	0.33747642633914393	1.2673455888267893	0.7956077248866299	9.602318124174907E-4	0.7391140734734389	9.602318124174899E-4	0.7391140734734384	0.6639962804049738	1.0692800498178356	0.9829301181165636	1.0189024256106147	1.6545253745884592	2.2556878473671422	1.8034155141756294	1.5135270011820139	1.474733000317964	1.0782250232368	1.0126116222274388	1.746872136405733	0.1090528798766265	1.5814916102430292	0.9290667492072945	1.0	1.0	1.0	0.0	1.0	1.0	0.0	1.0	0.0	1.0	0.0	1.0	1.0	1.0	1.0	11.0	-55054.19713056613	0.0	0.0	82.0	-1294.0070274605162
337860000	-56810.33446646672	-1368.3193157042465	-55442.01515076247	0.41826095626786886	2020.9214650711294	47.67801459035702	0.3854780273723668	0.9031807698217447	1.753713747491601	2.6101968782781757	3.435000375851418	2.7094838928714298	2.346683336178483	2.5363623508847537	2.3473046222367087	2.4280335698778224	4.212276692819227	2.1497148974395532	1.5230497910713714	0.4914490195743197	0.13676465590070183	1.6890837634113085	3.1693000228742996	0.872490440852788	0.39829887712279544	-0.2057746774919677	-1.1057293604305856	-3.387987531389627	-5.314220161237788	-7.486203564404608	-10.073148985637003	-9.958585987205637	0.468	5.2077881857347945	0.29172631235045005	0.1797629767627985	0.19249196054859863	0.33601875033814704	0.9573584852479936	0.7710473036628049	9.765750391444428E-4	0.7164639436292357	9.76575039144442E-4	0.7164639436292369	0.6871828019397207	1.3651054836483358	1.799570648367904	0.04753541479646196	2.13825038361609	4.770141474029059	0.33240043671663505	1.2859860336690516	1.478457996840344	1.259454390943599	0.9376383679980963	0.9383410097759285	1.0269094598703654	2.650813924496301	1.9900880719516985	1.0	1.0	1.0	1.0	1.0	1.0	1.0	1.0	1.0	1.0	1.0	1.0	1.0	1.0	1.0	15.0	-55040.438802099416	0.0	0.0	80.0	-1293.7134830781442
337870000	-56814.99372261788	-1356.9345002350226	-55458.05922238286	0.4175918056181377	2020.9221342217793	48.0350634756674	0.27719071855338545	6.0471371141730215	2.8667786377128897	3.1929223825357993	4.332956222055222	3.2827626762175104	2.5305783057080933	2.498462522361321	1.986961579527839	2.4503329025127876	4.241097126323211	1.969107276335314	1.634254407280551	0.965862658192592	0.09418356412644753	1.7020899545249006	3.1286054200399684	0.825198991826519	0.36397917800841395	-0.40625460976066063	-1.1447778062764657	-4.334333207296388	-6.386763215702561	-7.02484474723802	-5.3302892638639925	-4.943361944086234	0.468	4.753692411901456	0.2906190983377203	0.17745111309909115	0.19183420277478977	0.34009558578839305	1.7036037403240045	0.7963599409309967	9.421102011394756E-4	1.0302214497882962	9.421102011394732E-4	1.0302214497882982	1.1761310000103062	0.5449668240040507	0.7877855611152931	1.2845827105756937	1.2105788163159754	2.3081864992425256	1.22046748382899	0.4788747355096787	0.8160036882148459	0.18077486093148454	1.4081612626883395	3.2670304393316543	0.40249408129849257	2.046566519446813	1.7821096057207146	1.0	1.0	1.0	0.0	1.0	1.0	1.0	1.0	0.0	0.0	1.0	1.0	1.0	1.0	1.0	12.0	-55069.28547272583	0.0	0.0	86.0	-1277.2591735380004
337880000	-56795.20277150826	-1340.3864060424128	-55454.81636546585	0.4163113543905353	2020.9234146730068	48.32744638957895	0.47699617215833867	2.7783853649980585	1.012708354965922	4.1192609233891115	4.008643973031868	2.4951344618740503	4.088508318013409	2.2466247965071116	2.356309850627724	2.592338646086195	3.8347816521383358	2.169834727355339	1.6791517475529352	0.7813928750904554	0.26147236078319	2.538324811755503	3.170073353994203	0.8893078362372586	0.47674427947517933	-0.29380778563381227	-1.1903787671327402	-3.7404126782278637	-7.518428540466135	-6.020370910722473	-5.465373568675725	-7.604620451490463	0.468	4.834014963804932	0.29124054768983537	0.17627058056428715	0.1946254099587193	0.33786346178715254	0.9487073923500731	0.7884065343843576	9.87183662871649E-4	0.8461024801372323	9.87183662871648E-4	0.8461024801372304	0.9423899876680338	0.872662407241301	0.901222216775078	1.194511465715817	0.8381757870798657	2.7692271742845693	0.7236042806612986	1.089560511516338	0.5355854132572481	0.16521648560871516	0.8169311743194388	1.304564335104003	0.6039752901962058	3.242185956549784	0.8536715314720179	1.0	1.0	1.0	0.0	1.0	1.0	0.0	1.0	1.0	0.0	1.0	1.0	1.0	1.0	1.0	12.0	-55073.26624713314	0.0	0.0	85.0	-1272.4150621687747
337890000	-56837.04401406558	-1367.200724828615	-55469.84328923696	0.42260914227460716	2020.9171168851228	48.60332383364584	0.2099603283347454	0.2957616377906964	0.9830551334947119	3.6789392366188483	3.7611142371652937	2.652459128851467	4.597218363302208	1.9529045648344776	2.344509906452199	2.6736597948096628	3.116285099568951	2.4028403572816863	1.3542977818140625	0.7675306458244298	0.3966165548781743	2.09077464507408	2.542396754914468	0.6892874355211246	-0.1732002441129784	-0.2718255579970637	-0.788195864784505	-3.1265424513352897	-4.6561141638223615	-5.316900235991414	-3.9915749930635314	-1.2388154527432738	0.468	4.696781831326903	0.2953164838069385	0.17788628247391108	0.18638609191302258	0.34041114180612225	2.039729966152321	0.8298609593143944	9.562710840013523E-4	0.8063054980872757	9.562710840013526E-4	0.8063054980872768	0.7903654088827067	0.44764695602392174	0.7600372554553141	1.8600703651952815	1.191616214638609	2.5907642848053687	0.529718937797851	0.8599777063886842	1.8597684377271018	0.33099573539754296	0.1521340965837436	0.8244531002511264	1.3468389890569226	2.0218443770448684	0.7417178314750563	1.0	1.0	1.0	0.0	1.0	1.0	0.0	1.0	0.0	1.0	0.0	1.0	1.0	1.0	1.0	11.0	-55055.36875294837	0.0	0.0	93.0	-1302.492254777869
337900000	-56823.70251576828	-1354.7109172194475	-55468.99159854883	0.4212520899735933	2020.9184739374236	47.849087577756954	1.2253676383151693	3.555141199434126	2.696335706809974	2.681372969211604	3.503553681444775	3.681725842085154	3.4198541881628493	2.1938966904726778	2.0043303386761866	3.093414090938129	3.8092203655922434	2.1297766313190114	1.45286896371696	0.727973127647591	0.03924733855968318	1.545108107006843	2.698098200071182	0.9152873605627103	-0.08587697066611064	-0.6070928417166438	-1.1072609093482229	-3.07073635467928	-4.187396238714891	-3.873691899002006	-5.0392855478449405	-5.320119894206001	0.468	5.521937278406668	0.29400723182263927	0.17728599377264925	0.19226134283140164	0.33644543157330425	0.8206240581384919	0.746556519485475	9.317276004097211E-4	1.018622563069774	9.317276004097205E-4	1.0186225630697703	1.7090044664951267	0.9686846517835894	0.5928262143598326	0.21406339985692288	1.4703582764765315	1.8072938124425109	0.8294566519768282	1.8420136530950846	0.42710412348058896	0.1806419361803134	0.5838592743910638	0.8719249054801121	1.6991459783770333	1.8386640032467367	0.7422188003783753	1.0	1.0	1.0	1.0	1.0	1.0	1.0	1.0	1.0	1.0	1.0	1.0	1.0	1.0	1.0	15.0	-55066.8914872006	0.0	0.0	88.0	-1271.3141996644554
337910000	-56821.40032533839	-1346.5853258183708	-55474.81499952002	0.42365641955686073	2020.9160696078404	48.472979239672966	0.843300571079182	2.740584386021475	2.972233142754803	2.3868425381051304	2.771687165640248	2.660861989152765	3.9845179712201544	2.393521780546072	2.3356561114169114	3.125817126924706	3.688845030859381	1.798616881473682	1.2252860483258001	0.5266236204213629	-0.018386146152444514	2.6028417712343868	1.7357023320113705	1.0661885121527492	-0.02203451443804865	0.10617978669877903	-1.5703745062393855	-3.5631519026956058	-4.09143127226763	-5.456294154863249	-5.675719017893744	-6.576057450625646	0.468	5.304191024363323	0.2883583350467217	0.17856600140750567	0.1968407711600159	0.3362348923857511	0.921232086641175	0.7556860060088764	9.554519740748959E-4	1.0695030684850382	9.554519740748958E-4	1.0695030684850393	0.7810441998849087	0.09560426851765846	0.22454193546144885	2.2423688756740043	1.1321890227659295	2.461183148191707	0.4478142229124347	1.40651777714923	0.4447305518881479	0.11270266775194879	0.9134423825104931	0.685096201799874	0.7021063169359474	1.4741432503978018	0.2798794372538562	1.0	1.0	1.0	0.0	1.0	1.0	1.0	1.0	1.0	0.0	1.0	1.0	1.0	1.0	0.0	12.0	-55055.07987778913	0.0	0.0	93.0	-1270.35198722007
337920000	-56837.280490923564	-1362.6211158901856	-55474.65937503338	0.4230145214012831	2020.916711505996	47.83385651150568	1.7101684234513626	3.4283147088942916	3.0163149194990733	2.428899601566354	2.978603408311131	3.189123041665645	2.952491416013471	2.490984862044722	2.232371257204299	2.9398629236591747	3.2843428529997953	1.6706656965410687	1.6472765846067647	0.2417559284270009	0.5847830362173737	1.8866996635921733	1.8168500246431785	0.9833333597034092	0.38449704802056356	-0.12600928730398608	-1.3400181182339608	-3.5036194792274715	-5.477237449345326	-5.612958758051112	-4.755672531858869	-5.643777473700771	0.468	4.770980468234415	0.29496904081683006	0.17739324951243662	0.18805974659332497	0.33957796307740273	1.389230985178767	0.8065975450974484	9.411832878475018E-4	0.7509016193478332	9.411832878475003E-4	0.7509016193478336	1.067980131090661	0.985249335057861	0.33194186871639036	0.11914164700239673	0.873883798545094	1.4908718074658522	3.869733877173062	0.21099525414950618	0.7735494420609605	0.53845974977648	0.35603335702722844	0.48510253049403707	0.8351236281288649	0.8762948370915095	0.23763678807362731	1.0	0.0	1.0	0.0	1.0	1.0	0.0	1.0	0.0	0.0	1.0	1.0	1.0	1.0	1.0	10.0	-55047.68545267035	0.0	0.0	90.0	-1305.8080194316644
337930000	-56827.243929480945	-1357.497970356674	-55469.74595912427	0.42048184557295937	2020.9192441818243	47.61128184145896	0.8268068888552648	2.314399135873033	1.72541839064055	2.4958644417503186	2.781400545754189	2.803758678061949	2.367873237595084	2.61271062734179	2.6473834928435744	3.00664120849961	3.1776234407901103	2.1499365317656216	1.5520014419409052	0.6110770768985352	-0.08827635138315948	1.2533109265948732	1.7783971788435953	0.8490717613323377	-0.02376420921369235	0.17658171879447715	-1.4577835225024092	-3.9657966309170316	-4.354199376178008	-3.450277505396882	-4.081793088151538	-3.791597835907079	0.468	5.7787264182924	0.29428516150336065	0.18188211551064423	0.1903366258658842	0.33349609712010525	1.0075149264098695	0.7784465057353499	9.739167032205407E-4	0.8103350243667967	9.739167032205404E-4	0.8103350243667975	0.9219047009414636	0.7078540712417136	1.1536889904731702	0.65374088231701	2.2226557766067914	2.4976320786648816	0.34981543449235825	0.4010976278904082	6.544895178294361	0.39181402767952667	0.996187289153678	1.0427996260333021	0.735255759631628	1.4473718990364448	0.8847689973737967	1.0	1.0	1.0	0.0	1.0	1.0	1.0	1.0	0.0	0.0	1.0	1.0	1.0	1.0	1.0	12.0	-55075.09556379144	0.0	0.0	85.0	-1286.8296949681448
337940000	-56767.40655762229	-1343.45990602005	-55423.946651602244	0.42936043443557104	2020.9103655929619	47.797721879302564	0.7554736859978362	0.41058778732266876	2.0229949240207654	2.8702744351073286	2.944104548798631	2.6946605874589005	4.521303426049554	2.1055919325266204	2.706542136293146	2.7008297475508343	3.122011678292755	2.3300958284645037	1.3353082024018408	0.48358919456360855	0.17736650460509318	1.6475312340781423	2.3198198522089166	0.8310235155654991	-0.18489775511118733	0.11523061032896581	-1.3517984792433027	-4.4732141181264025	-2.8427639972934298	-2.8292437200536873	-2.5816107566598188	-3.835495269585265	0.468	5.054528631303331	0.2873811275061135	0.1805051243023666	0.19364154329050665	0.33847220490100755	2.6958122219260714	0.8325135439905751	9.302910479020162E-4	1.0243402820444523	9.302910479020176E-4	1.024340282044453	0.8783368197692093	0.7153205018245815	0.49670343975289455	0.23077100168947992	1.3803022762055965	0.6253020730651685	0.45714115518224135	1.3036541487087543	0.12938495945535258	0.6354288808428957	0.6206373971577281	0.48788773216635417	2.0148392396692363	2.7669502407618447	0.6003544889200452	1.0	1.0	1.0	0.0	1.0	1.0	1.0	1.0	0.0	0.0	1.0	1.0	1.0	1.0	1.0	12.0	-55033.342914549336	0.0	0.0	84.0	-1266.8112359864288
337950000	-56763.90263195612	-1317.0657494093612	-55446.83688254676	0.4233159037214863	2020.9164101236759	47.64985179697164	0.35908540062903865	3.7100596595732576	1.9170306109792161	1.8022952651395112	3.40363106110451	2.4737414394628687	3.7304072005900646	1.9511044615271382	2.907618619470557	2.7889795417971803	3.154006193436135	2.135451685343525	1.5151924242924044	0.41703568333854296	0.462997795104763	2.0964149322066015	2.545897252680189	0.883689470929521	-0.4747955699795469	0.7438807557921312	-1.386695674957179	-4.593446442406617	-4.024586372826537	-2.195098091351436	-0.9815351433586184	-2.477028001400451	0.468	5.122616156874556	0.29139138783179336	0.18234545454293513	0.19001361966224958	0.3362495379630162	1.0338999533050597	0.8004127074640969	9.608479920448768E-4	0.8938388362814959	9.608479920448773E-4	0.8938388362814962	1.6338749842701628	0.4957553565134064	0.6410175739709193	1.3257503582164056	2.06821963713712	1.8825617793999134	0.15743088509620498	0.8732629831341203	0.0013658172513807537	0.6036347392497585	0.4448133883974916	0.9093552800202614	2.1943673884221275	2.108915471526152	1.3612174906707135	1.0	1.0	0.0	0.0	1.0	1.0	1.0	1.0	0.0	1.0	0.0	1.0	1.0	1.0	1.0	11.0	-55039.48160633131	0.0	0.0	91.0	-1249.8559195420514
337960000	-56745.061776275026	-1306.897202053316	-55438.16457422171	0.4195154349760357	2020.9202105924212	47.68895531559246	0.6416672419049944	2.3265264202957745	1.0553665005434398	3.580819795866562	3.5692783476076095	4.013055549634574	4.1832905078751095	1.7133501358909498	2.6008847148381706	2.711066625349099	3.020883699374698	1.9368187937745542	1.1305406509616098	0.5255600915562478	0.43238746536187966	1.5813092683986183	2.264739412729911	0.907265725785124	-0.4878885964319467	0.8819053829511898	-1.0182244866083565	-4.36276674828842	-4.892125006479971	-3.3216710105182568	-4.335839148289226	-4.527127099928351	0.468	5.243827322639701	0.2916508010756627	0.18127673685802834	0.19087838477699556	0.33619407728930767	0.45845912498596014	0.701151854930742	9.868550394040673E-4	0.9655912469529853	9.868550394040658E-4	0.9655912469529866	0.8824978504270918	3.6268391928653654	0.07780222537302059	0.25519822809687037	1.1989687455878528	1.5507814857595197	0.1979635760193173	0.30825126590398844	0.025300914095886064	0.5501128464524145	0.6782571304742862	0.3253168008588671	0.08962534504953185	0.8314063586559839	0.35341388444221716	1.0	0.0	0.0	0.0	1.0	1.0	1.0	1.0	0.0	0.0	0.0	1.0	1.0	1.0	1.0	9.0	-55047.39520664757	0.0	0.0	92.0	-1246.6140798962865
337970000	-56754.08961663463	-1329.61819558308	-55424.471421051545	0.42186849772996343	2020.9178575296673	48.00570772502475	0.3489607761781597	1.4516667326155837	1.2467246462672656	4.390415274119606	3.4817870306447247	3.294880492964512	3.306782101449085	1.9655399857706461	2.2083239194171482	2.3854434044947896	3.554558526514406	2.3650089185755716	1.4436763502034713	0.6015925824896907	0.6080380741786615	1.5019634643205912	2.3872784034678807	0.9747933595399626	-0.1846231215986006	0.4731161828289009	-0.9902611061984306	-4.633233003946711	-4.786239340129334	-4.094183317599213	-2.8082621984845124	-2.008183750897497	0.468	5.340554207804278	0.28984925821073065	0.17832092511475853	0.19147058666904465	0.3403592300054605	0.47148652121245155	0.6836508389635538	9.460081411776036E-4	0.9984551052098999	9.460081411776039E-4	0.9984551052098986	0.8305489466250431	0.9961945006221732	0.1515133448179985	0.495847987511904	1.5153560566307458	1.3003197965245066	0.5417031318786047	1.016257267525354	0.023738799999053206	1.4670709059764955	0.2490688658187031	0.4713829824169414	0.6000899939909795	1.519174125482167	0.15508397239798263	1.0	0.0	0.0	0.0	1.0	1.0	1.0	1.0	0.0	0.0	1.0	1.0	1.0	1.0	1.0	10.0	-55040.52047816421	0.0	0.0	87.0	-1265.6372457688303
337980000	-56745.173578206755	-1329.6270478976394	-55415.54653030912	0.41968789287846026	2020.9200381345188	49.389917382440366	0.42669434772277814	2.4276342642601416	1.0163263390678696	3.9826258163805557	4.429572750709318	3.9672758331669162	3.2512173701581406	2.184553229016221	2.5358111897869806	2.8853794123304417	3.13454448819029	2.4231104327841235	1.424966829000085	0.683012054732472	0.344054569384713	1.607046083642276	3.526117770724304	1.1104541687328127	-0.34896002277085914	0.6901443934110575	-1.0310572251302803	-4.700157705416381	-3.3396026696410015	-4.105555574288036	-5.658737572979842	-6.059897983368453	0.468	5.209803381980161	0.2924828950004821	0.17737712410741288	0.1917176106558122	0.3384223702362872	0.6697198724915209	0.7274164326852461	9.153673986140707E-4	0.8866710898371366	9.153673986140716E-4	0.8866710898371383	0.8114676470902036	0.3309599548930852	0.12977044932039433	0.7218059340554668	0.8248829613328115	1.954547029345421	0.2971501139824716	0.7869635367727942	0.1547774044458035	1.2737904233350568	1.2834379248454844	1.3006427654005992	0.3379673787312352	1.8098919278082657	1.2988381805314844	1.0	1.0	1.0	0.0	1.0	1.0	1.0	1.0	0.0	0.0	0.0	1.0	1.0	1.0	1.0	11.0	-55019.58083069768	0.0	0.0	92.0	-1265.154647867727
337990000	-56759.57405740283	-1345.587355291263	-55413.98670211157	0.41735602874742966	2020.9223699986499	49.91676828990015	0.5035520354608722	0.47392018052003043	0.32391265911253353	4.922550048891922	3.6413664736572096	3.247421079348194	3.257098411992501	2.6091959249565404	1.9613581257908261	2.3913646488738163	3.48247592306873	2.3399110914642094	1.3149088620270717	0.8055324803075592	0.44700611680965463	1.9596316307233803	3.1904903521337724	1.1010417789170408	-0.04821125267357904	0.5245081593825881	-1.2047665868978417	-4.878935031112545	-5.619043729777762	-6.628938127850544	-6.194906203151008	-4.745180526812491	0.468	5.070596092488411	0.2934518185918018	0.18033968564490707	0.19209457743667796	0.33411391832660736	1.109887526445991	0.8064011464481218	9.276072112924487E-4	0.969214450918789	9.276072112924516E-4	0.9692144509187878	0.3061776114024296	1.400286619573438	4.006545488561013	0.6145843059776649	0.885753844434096	1.2958895844632776	0.16811259914421278	0.54748465984013	1.138455050808618	0.12391666424255667	0.44846025833598074	0.4166586560214554	0.005853703984965715	0.8836205209088663	1.0090178864311627	1.0	0.0	0.0	0.0	1.0	1.0	1.0	1.0	0.0	0.0	0.0	1.0	0.0	1.0	1.0	8.0	-55023.7754649638	0.0	0.0	91.0	-1281.4336796657149
338000000	-56678.48820426528	-1284.5234727801462	-55393.96473148514	0.42324852599846774	2020.916477501399	49.447060795826815	0.120316549232451	-0.186837767213608	0.722249265609397	7.437969736741975	5.198985375688124	2.43623020717855	3.901943113167217	2.7817871793642706	2.1536675842390642	2.4898342800504842	6.489730531683714	2.306107030676991	1.1844046390765914	0.7546941221981925	0.23145620849004322	1.7981032562785695	4.05908071374898	1.184884065423946	0.15510074468597243	0.3826088570050793	-0.6691309995846206	-4.904985353500926	-5.1629227951416	-5.125267284487339	-6.8304422371732025	-9.065753690716413	0.468	5.200595627703387	0.2899056370996838	0.17759756160234347	0.19390388323455676	0.3385929180634102	0.999132610101617	0.7766299782127365	9.548302468968257E-4	0.7365772514172997	9.548302468968275E-4	0.7365772514173011	0.6803739617212853	1.8860251616474022	0.6529529868175897	0.16781931996102062	1.03729777727588	1.1868247536506729	0.4811708753909522	0.5563121642852328	0.04649135430659115	0.8184255537860913	0.9631348293361005	1.3252624630050522	0.012601081633110217	1.0600578108574872	0.8876281787785846	1.0	0.0	1.0	0.0	1.0	1.0	1.0	1.0	0.0	0.0	0.0	1.0	0.0	1.0	1.0	9.0	-55021.19864391382	0.0	0.0	81.0	-1233.8128123975962
338010000	-56727.166000812686	-1323.610765967516	-55403.55523484517	0.4167082915525249	2020.9230177358447	49.22834672697169	0.16173838927021666	2.7657217509741177	0.4173168413546904	6.778247398778614	4.6570152181250215	2.2250025185653985	3.9485561304260934	2.733986810491908	1.9751862392624184	2.6759876854174496	5.153624573777586	2.3822834285570877	1.2117256317204004	0.929556638449762	0.1229963885969356	1.6110663148217903	4.089515907049404	1.7314614678945346	0.22773694607391548	-0.18477755042567834	-1.1523949815301384	-5.42359807976194	-5.10958761277673	-2.7897135900696997	1.0352557608348638	3.913941902261578	0.468	5.199189123446527	0.29052041551451824	0.1838989811597248	0.19390388323455676	0.3316767200911944	0.7613282273116683	0.7780754495707378	9.00055137375181E-4	0.8547259187941912	9.000551373751809E-4	0.8547259187941902	0.9097392702652032	0.5377002226868145	0.15190799489713863	0.024416226260578933	1.6129581626210707	2.1767634479022466	0.6169550282639187	0.687047493088236	0.30929744862683617	0.6519294286068871	0.15716741572231252	1.2077980911281876	0.5992709960791414	1.343990830396295	1.2370039735307121	1.0	1.0	1.0	1.0	1.0	1.0	1.0	1.0	1.0	0.0	0.0	1.0	1.0	1.0	1.0	13.0	-55024.14372724315	0.0	0.0	88.0	-1257.9945654490089
338020000	-56743.90476727455	-1336.9695503312303	-55406.93521694332	0.41658588076523984	2020.923140146632	49.48809492972506	0.1634001956790958	1.5817206866464213	1.359885570052323	6.178930992659127	5.064347679416334	3.1853055397739007	4.058457780595253	2.5346336844046498	1.6979243938057578	2.6356935051073096	4.505532312243586	2.2097425028421127	1.533346512734956	0.9359246146415375	0.203956753613111	1.6723270526465024	2.493718901277874	0.7958124064922981	0.16030743171505812	0.1530600856344857	-0.9248174857879194	-5.482473154454276	-9.213536820947317	-11.241698381285161	-10.284582814297025	-10.442762882614847	0.468	4.6980269049470085	0.2873356137014031	0.18183112176092864	0.1928103221815849	0.3380229423560776	0.4936461500014677	0.7481513303108986	9.111556732035156E-4	1.0058868931182725	9.111556732035131E-4	1.0058868931182687	0.6189106025585278	0.15989142145316276	0.299791309103984	0.49719533581300046	1.153326504023405	1.8149566194883482	0.714653667637433	0.9193434112769654	2.0046663055534064	1.0195340893516704	2.7518500719827914	1.003372468664284	0.5735514657467496	0.8559735844119636	0.91855174774369	1.0	0.0	1.0	0.0	1.0	1.0	1.0	1.0	0.0	0.0	0.0	1.0	1.0	1.0	1.0	10.0	-55027.53527252943	0.0	0.0	88.0	-1268.072195789002
338030000	-56745.2689824317	-1343.8087320068362	-55401.46025042486	0.4177913443123523	2020.921934683085	49.255706779018254	0.6162170002575685	1.3504227475738197	1.5370897600522344	2.1439472228906564	3.8778083709653606	3.312843103562642	2.949097724308789	2.6124839261391473	2.2085717179450204	2.503929928877993	3.6670150988089314	2.600734175754273	1.6437707293579544	0.785580246430835	0.10267389304826954	1.4712621120515956	3.274633501959693	0.7261855116240532	0.275912655175117	0.15898285581278548	-0.9951565465067193	-5.2245691601086595	-5.699679062129874	-6.032989076142696	-5.927520431114	-4.608338055212705	0.468	4.633685302483138	0.2908645012727774	0.18015080425454238	0.1933114443853766	0.3356732500872978	0.5494172769291532	0.7406068151528213	9.540556195870417E-4	0.8227505407449792	9.540556195870416E-4	0.8227505407449779	0.7499497652104987	0.5840163107451374	0.266600365817593	0.5158375975820367	0.7985649037856177	1.660794843647229	0.3653841110820129	0.7149775292147619	0.1776563385745978	1.4127298334009972	0.9803516623599388	0.712531265092378	0.34053354196953345	1.1121217219425468	0.7826965727707224	1.0	1.0	1.0	0.0	1.0	1.0	1.0	1.0	1.0	0.0	1.0	1.0	1.0	1.0	1.0	13.0	-55017.86826777804	0.0	0.0	78.0	-1280.0584426110875
338040000	-56763.086097902364	-1353.914249167519	-55409.17184873485	0.4238468691359282	2020.9158791582613	49.53486444587801	0.43738403112178564	0.047857253239679154	0.7988085475931941	2.17268593464446	2.8454024397805857	3.5434425949118276	2.4938219651866254	2.8028322638320415	1.9085184785470584	2.9323567896915677	3.9218610949815447	2.56008344660663	1.2657176317963241	1.1544268508530129	0.34716708466453566	1.8652054257789037	2.706921331224226	1.178627646375878	0.2766799512555698	-0.30952653190294954	-0.6597036086524821	-4.764784526687665	-5.234551534673096	-6.159019708828172	-5.9871152981123785	-5.09207223603396	0.468	5.289335750160631	0.2920879330894023	0.17755629596582978	0.19678128903758982	0.3335744819071722	0.5038745978954163	0.711525901985375	9.390684559553246E-4	0.8244623977209791	9.390684559553232E-4	0.8244623977209774	1.2157516966415678	0.6043629817762035	0.662904463040662	0.8419094915663963	1.8946392693115413	1.9464754972438105	0.34575598317703654	1.2937081270290516	1.342729924740414	1.7364838599370354	0.4288475553299695	0.4705943435853651	1.4422821410545734	2.498266880477669	0.627843847286073	1.0	1.0	1.0	0.0	1.0	1.0	1.0	1.0	0.0	0.0	1.0	1.0	1.0	1.0	1.0	12.0	-55025.04739658269	0.0	0.0	84.0	-1286.3700079613773
338050000	-56738.97852139347	-1341.8201703605491	-55397.158351032915	0.41854827362388664	2020.9211777537735	49.37836913873364	0.41116437427807195	4.121417965357471	2.487020524297525	3.999749157066379	4.367224036376251	5.069761058138354	2.691310780224123	2.9605121612796865	1.6512505998481286	2.9787798210398173	3.556038393992702	2.2357076067304393	1.377036465819219	1.0113120015131025	0.33111753714712616	1.5146764531542596	3.008497922194917	0.8142028919637848	0.31850301619899163	-0.25827500047532387	-0.7211943581742535	-5.194883485198491	-5.000850403178757	-4.227178126644446	-5.403337719910664	-5.899681765511071	0.468	5.392871230317445	0.2917436156824628	0.17909796024947938	0.19163728837578273	0.33752113569226916	0.765691925774574	0.7757552176115627	9.107461343799598E-4	0.9965027235161505	9.107461343799589E-4	0.996502723516149	0.9302622665975556	0.606565536288485	0.25351201784338695	0.39166896503465887	1.3254135619756358	2.3531109715121774	0.38442974371597	0.6582933031432249	0.15068467937371824	0.421947018071352	2.5951279318616636	0.702111725465745	0.33842110989451424	2.1657912006623232	0.48510653750900856	1.0	0.0	0.0	0.0	1.0	1.0	1.0	1.0	1.0	0.0	0.0	1.0	1.0	1.0	1.0	10.0	-55027.06518494682	0.0	0.0	81.0	-1273.3847293600998
338060000	-56741.825825297165	-1331.041779077536	-55410.784046219625	0.4202474803665867	2020.9194785470306	48.431136558023745	0.48989597749054825	4.121417965357471	2.487020524297525	3.999749157066379	4.367224036376251	5.069761058138354	2.691310780224123	2.9605121612796865	1.6512505998481286	2.9787798210398173	3.556038393992702	2.2357076067304393	1.377036465819219	1.0113120015131025	0.33111753714712616	1.5146764531542596	3.008497922194917	0.8142028919637848	0.31850301619899163	-0.25827500047532387	-0.7211943581742535	-5.194883485198491	-5.000850403178757	-4.227178126644446	-5.403337719910664	-5.899681765511071	0.468	5.375924666119337	0.2889160518243403	0.17890069486102286	0.19296023282143304	0.3392230204931978	0.4727044981171801	0.6807328545379225	9.491185302838177E-4	1.0018633039556952	9.491185302838181E-4	1.001863303955696	0.5353004976633016	0.19743976691380227	0.2936194329610897	0.03987729260735199	0.9982036745091131	0.9777084558075386	0.607304795189343	0.649697195989264	0.7555063627165093	0.1300166112094364	0.3150532359212581	0.9411667752211835	0.3318926829516991	1.158739152244256	0.5792278905611049	1.0	0.0	0.0	1.0	1.0	1.0	1.0	1.0	0.0	0.0	0.0	1.0	1.0	1.0	1.0	10.0	-55035.978713557946	0.0	0.0	89.0	-1268.9453598638697
338070000	-56726.353290263105	-1316.9157321890234	-55409.43755807408	0.41946125235591625	2020.9202647750415	48.97075910640252	0.43664623161680316	3.8039808886037987	1.437308068811857	2.1038224958757956	3.0662608111389345	2.8967578508852205	3.1034790193918025	3.1067391269164206	1.6540220017929463	3.1761268587974376	4.19091350489615	2.2769035487705445	1.5701074878879506	1.0553189149647235	0.1715579772828309	1.392919197679972	3.085793393289855	0.5166544073148507	0.912204197974098	-0.058675535889663344	-1.1917341850820788	-5.228252042513969	-6.274395662838183	-1.9114318989617245	0.11104217357814505	-0.8012125051923364	0.468	5.210857899621125	0.29419915903732213	0.18023235326902243	0.18829322700522858	0.33727526068842095	0.5132696231695713	0.7213638710891049	8.955682911892724E-4	0.7462611459796645	8.955682911892733E-4	0.7462611459796621	1.0956975890325362	0.12295561797839974	0.190889270858917	0.3521497311467928	2.972126647769831	1.8459298342436568	0.318707424419776	1.413332778423267	0.3464510246309382	0.37013044649313853	0.8955063237921095	1.4214782210672052	0.4262797257903727	1.8487781292655265	0.6563990149046801	1.0	1.0	0.0	0.0	1.0	1.0	1.0	1.0	0.0	0.0	1.0	1.0	1.0	1.0	1.0	11.0	-55032.35977508148	0.0	0.0	85.0	-1259.1025604064616
338080000	-56734.920478600456	-1323.8225446428194	-55411.09793395764	0.4162572242951825	2020.9234688031022	49.222543850811476	0.3411862591093914	1.8721008121716904	1.6815347118396144	2.962563283000442	3.3493068666964865	2.7056371869556166	3.454623931528025	3.7631155671867704	1.8336822799736394	2.672363917744514	4.448011391800205	2.526758219313035	1.298908368059414	1.0694910862838347	0.01126268365145798	1.6012857011754726	3.494027455000077	0.9867499424170459	0.6647274374262263	-0.2276516253058048	-1.29437464896011	-5.106400031726632	-8.056919202790787	-9.27681744597392	-10.21533433835057	-9.960657342178594	0.468	4.969341151976893	0.2898021609462959	0.18201699773040553	0.19201964965824134	0.33616119166505126	0.7120930006799825	0.7255910641563003	9.165104998786957E-4	0.8156840026031402	9.165104998786915E-4	0.8156840026031367	0.8562106492513692	1.6151674306237984	0.4471734067432343	0.9100958143698115	2.090911688200725	1.8838346430035058	0.3776788052902687	0.8801937086611252	0.39857873440717234	0.8153079662724225	1.4313964270387007	0.4184615109462438	0.6417169097776273	2.059866672765179	0.6197678324031988	1.0	0.0	0.0	0.0	1.0	1.0	1.0	1.0	0.0	0.0	0.0	1.0	1.0	1.0	1.0	9.0	-55024.62244414052	0.0	0.0	88.0	-1265.24246551281
338090000	-56720.645291681445	-1337.7533256118954	-55382.89196606955	0.4163429812416672	2020.9233830461555	49.14118289564573	0.45610423254788696	1.9459235177744252	2.704218802844773	3.5126848146124607	2.9770029505634756	2.853541452934327	3.79043130420408	3.352263826601742	2.1656321995789454	2.135966121077923	3.4937212055733604	2.715870517620897	1.432849231141863	1.0659799313600913	-0.1305935967540324	1.8655083999305409	2.968592453070402	0.5012128207922	0.6077906978502629	0.29994476119414126	-1.153117648175879	-4.665167965013601	-7.911588276689481	-8.30626193625493	-8.101526032737562	-7.186665256601356	0.468	5.233729298599228	0.2888979282682372	0.18080833969483887	0.1910296983104491	0.3392640337264689	0.8478931037102155	0.7744333842674077	8.965921009745951E-4	0.80326463245049	8.965921009745954E-4	0.8032646324504882	0.37717295226401637	0.182591662103997	0.31483844289724633	0.2322662873617938	1.1196900976374533	1.1518320524164196	0.16312639116735145	0.6665086632564826	0.8654488880849378	2.6574549217361456	0.0692802483735015	0.367814515230139	1.1708848588379723	1.496276960775784	1.3665075682555214	1.0	1.0	1.0	0.0	1.0	1.0	1.0	1.0	0.0	0.0	1.0	1.0	1.0	1.0	1.0	12.0	-55001.74178676373	0.0	0.0	80.0	-1276.0203507901922
338100000	-56773.7884927533	-1357.605430026234	-55416.18306272707	0.4223299160685253	2020.9173961113288	50.16414335899614	0.6775967410951367	3.7933053200627054	2.4676270524291457	3.65375848251356	3.092814852862112	3.4484860536725264	3.7715676105930465	3.7035316565653287	2.2946250141223676	2.067557747335051	3.7132329970898925	3.1715363640047727	1.450436208043029	1.0121335544313508	0.10685444182862434	3.0768077737818205	1.8815273444152312	0.681862203250444	0.7670975475290454	0.4032275805064514	-1.275546671417397	-4.4024437294018215	-5.397197737780791	-5.2930701976377215	-5.066038989010706	-7.523024487483426	0.468	4.853815169769723	0.29231858563831714	0.17843191524587904	0.19245973727277485	0.3367897618430231	0.8477694078157828	0.7513032169990908	9.067833255788967E-4	0.7726460629495263	9.067833255788982E-4	0.7726460629495263	0.6585366715350531	0.4831893317399191	0.77180043370024	0.436379714110655	1.825958903566686	1.4047566661177162	0.558185630458543	0.9223034763061349	0.6483144676060884	0.048011928839743485	2.4416611825007153	0.7208107141161945	0.6541282826800826	2.8347202786611705	0.7738606603857032	1.0	0.0	0.0	1.0	1.0	1.0	1.0	1.0	0.0	0.0	0.0	1.0	1.0	1.0	1.0	10.0	-55022.72326794461	0.0	0.0	89.0	-1297.8159353209373
338110000	-56769.026971101855	-1365.873824409128	-55403.153146692726	0.41625122107066487	2020.9234748063266	50.96993005647047	0.42760197906363934	1.6418927459074708	1.7954936957986414	2.7925233760534693	3.722607935487335	3.7502731169126364	4.754138834253628	3.4404944376892996	2.1483480884529085	2.4844680639212675	3.918456556299486	2.5368313630489756	1.3955255394252628	1.1408824010793646	0.11705431391926938	2.5006702509892382	2.129277407373511	0.9402003637150307	0.8879267066508638	0.018626879819030596	-1.1672883623330903	-4.739816788844632	-7.416566372232124	-7.052148434819154	-8.031025223517096	-5.93838715082622	0.468	5.154233562950898	0.29252994345026495	0.18086408294732984	0.19210927837921152	0.3344966952231879	0.550088758154513	0.7078563203857436	9.087026327690235E-4	0.8180055642909014	9.087026327690238E-4	0.8180055642909002	1.8497987961927225	0.3287488531140843	0.8060959181971645	0.25045390870038226	3.467337692389431	1.9278689976834371	0.3623144395548954	0.9765510738732588	0.2289046888501086	1.4771823197682525	0.11814973654211315	1.7665181514585246	2.1416827854246248	3.1788603456151385	2.342765977423346	1.0	1.0	0.0	1.0	1.0	1.0	1.0	1.0	0.0	0.0	0.0	1.0	1.0	1.0	1.0	11.0	-55018.30194741802	0.0	0.0	86.0	-1295.9023473039226
338120000	-56800.86057683567	-1366.0399686975557	-55434.820608138114	0.4163948397994841	2020.9233311875978	50.88946243543679	0.08158960844464479	3.3548850660857283	2.2737337418255903	2.0622180414506714	3.405271722218254	2.459909482000654	6.375321207123827	4.019135039972043	2.2228598809942746	2.063587419170522	3.9171769451108864	2.346974456803805	1.3836960386666846	1.195530404458925	0.052202886166538384	3.670132598325444	2.2919868461407735	1.0785163637972555	1.1082737667634053	0.4668119911227405	-1.249359241866735	-4.533611217784005	-7.74931174107701	-15.909853975689867	-16.934680036901383	-17.369425905485127	0.468	5.0038187799732725	0.2904859511200601	0.1821095184498769	0.19034645136444175	0.3370580790656155	0.39237231503380693	0.6802204189753841	8.747313282406348E-4	0.6983053420792901	8.747313282406377E-4	0.6983053420792917	1.3064030394101591	0.22587143446756316	1.0358939588025544	0.09551762273796006	1.8017749380008279	1.9536872209727565	0.5440812510331536	2.086232658134645	0.5653435574397824	0.3195639728869809	0.7822959568987577	0.756506427116781	1.3993720654458597	2.3676668856218455	1.332060794681369	1.0	1.0	0.0	1.0	1.0	1.0	1.0	1.0	0.0	0.0	1.0	1.0	1.0	1.0	1.0	12.0	-55056.9996982924	0.0	0.0	83.0	-1306.654727067471
338130000	-56777.75785220478	-1365.2996576256414	-55412.458194579136	0.4162662526864615	2020.9234597747109	51.127139912297345	0.23331369896829238	3.101770822673007	1.5161496890163568	2.6934235068385703	2.874071731060338	2.9870910109719166	3.5838794039552164	4.192014551790557	1.9686103176977956	2.6274115650866925	6.976389802488315	2.5638934475304778	1.22232606906457	0.9313577836107445	0.26845882208645344	4.19575493589238	1.77075308119343	1.1694749268469005	1.1925429658477917	0.17118476259228874	-1.144527062071317	-4.408939242077926	-9.632963248966668	-10.585777121190858	-7.060214179130877	-9.540258196527676	0.468	5.114927392403774	0.2886859300852763	0.17650433009796337	0.19060748065389835	0.3442022591628563	0.9204883215473899	0.7952582229339198	8.712953938264635E-4	0.9611413366329741	8.712953938264652E-4	0.961141336632976	1.7035024331195125	0.28075661117571676	0.8502055988064383	0.9417510824223299	1.2842417165304814	1.1957950410530327	0.44162839191614184	0.8967497703452917	1.2084599006936387	3.0843401671506783	0.21226734690092555	0.721533539682305	0.7912827502552876	1.4508569017201223	1.109324703236709	1.0	0.0	0.0	0.0	1.0	1.0	1.0	1.0	0.0	0.0	1.0	1.0	1.0	1.0	1.0	10.0	-55050.07449579757	0.0	0.0	82.0	-1294.8865525128024
338140000	-56774.03537731363	-1354.8663322667342	-55419.169045046896	0.41662844038526603	2020.923097587012	51.51217725157425	0.21361370277100242	3.0112274820098426	2.4657146095867075	2.2971398407878154	3.537371057365445	2.830440800234814	4.642739085078946	2.9064066089462175	1.8002988608697559	2.596128019448467	5.601181559672651	2.408339646433917	1.256262201619501	1.1755346254237866	0.005954042573629706	3.508706234072603	1.9060782340714035	1.2848692318143666	0.9967855402463258	0.01982032791744584	-1.050431813633248	-4.268190620467899	-6.996648573475837	-6.831143530239502	-2.870206472713196	-4.7614296726099035	0.468	5.217190305669161	0.28820669159229045	0.18073116993964855	0.19257939225931053	0.3384827462087448	2.4572831413465837	0.8061495688301223	9.191527026292982E-4	0.6382602113381617	9.191527026292994E-4	0.6382602113381629	1.5714026763906601	0.3801353930309552	2.9436029753021575	0.14484462204598791	2.4815172241484738	2.5684607700654607	0.843222714174516	1.6967909345364653	0.30774666616439683	0.4390091934237662	0.2338038876051921	1.3498512005588843	0.9842623905146313	2.250901554422985	0.7315861987100004	1.0	1.0	0.0	1.0	1.0	1.0	1.0	1.0	0.0	0.0	1.0	1.0	1.0	1.0	1.0	12.0	-55062.43320287154	0.0	0.0	73.0	-1290.6853890076627
338150000	-56758.258371716714	-1354.096729129471	-55404.16164258724	0.42410394135926943	2020.915622086038	51.01119709503863	0.4210828044214284	2.681186120198022	1.3869610878097705	3.1081575835577624	3.403296267734554	3.4780234454335637	3.690727028870601	3.0297472180743843	1.980870476696039	3.1361327995839576	5.890697771334559	2.5154038820911553	1.3016917111621151	1.1462828342793678	0.08532843295094596	2.0399518390044395	2.799745621365109	1.3812405925833076	0.4515928411910854	0.3878991999798506	-1.1857025505622814	-4.310571056256699	-4.204077242868988	-4.398452102991661	-5.082811414758916	-6.544044843421912	0.468	4.953026756512995	0.2901379348979461	0.1778239772549845	0.19241368329646844	0.33962440455059545	0.9906888759274929	0.7942933460080125	8.567861148736891E-4	0.6301881777575625	8.567861148736878E-4	0.6301881777575623	1.9394011889607092	0.4903700731557209	0.19179296907568585	0.7399724191746758	1.4440120737218551	1.29972529054697	0.4412368750767667	0.9282893050391068	0.18549827208145542	3.8856988587690693	0.6826502916600857	0.9177402375667496	0.5205803616592416	2.6015419048091664	3.0477190546757185	1.0	1.0	0.0	0.0	1.0	1.0	1.0	1.0	0.0	0.0	1.0	1.0	1.0	1.0	1.0	11.0	-55037.87184288192	0.0	0.0	75.0	-1294.8998914553604
338160000	-56762.89362096073	-1338.0277212761855	-55424.86589968454	0.42307431191728023	2020.91665171548	50.78482243718781	0.4359803079281035	4.340070701269678	2.9648777942102567	1.6684355020330284	2.6482106503003346	2.5674788184303994	3.341188490755161	3.1573033012605354	1.9391215104219204	2.9603964936811646	4.994589256943156	2.561086533070806	1.4805527199486732	0.8218299683561636	-0.24167851769059195	1.9901707423983757	3.4938199347722216	1.5736298374652773	0.5918257652291796	0.4295684734221459	-0.8097038911926474	-4.339474609906497	-4.083338961131078	-3.504088780241037	-3.909833305286621	-3.602506005376263	0.468	5.380055482075053	0.2943417980103046	0.18130225704691924	0.19211392104021568	0.3322420239025549	0.8667451471879374	0.7763108629077027	8.974748912579493E-4	0.6908063093413535	8.974748912579482E-4	0.690806309341353	1.53617384900641	0.598955962106177	0.7516615005545556	1.495160401620221	1.5427059902023643	1.0514490552644513	0.08021296669149472	1.5520256462269066	0.5585408786491707	1.3216947105820522	0.3511822659452677	1.0172610555809147	0.7842382378865012	1.2718530020027494	0.5310086835170823	1.0	0.0	0.0	0.0	1.0	1.0	1.0	1.0	0.0	0.0	0.0	1.0	1.0	1.0	1.0	9.0	-55051.75969885546	0.0	0.0	80.0	-1284.9497397443888
338170000	-56783.2437857457	-1356.8364257842732	-55426.40735996143	0.42545253950946915	2020.9142734878878	50.76062248519104	0.7625151181513029	2.289947655381049	2.610246968221156	2.770935538595152	3.394351297389636	3.0635720361163368	4.362053616131282	2.396481700684308	2.9268037823894604	2.6451330959221204	4.099602709366018	2.4558278145289054	1.4845204123933988	0.8739381618278692	-0.15016292400557346	2.4495527409862596	2.4451714354905256	1.7433302520855396	0.1859306392585937	0.5415918589124293	-1.0950571463681718	-4.05612284415415	-4.329064751196619	-5.275613148952329	-2.9593589686319564	-2.8518892768747404	0.468	5.1602197572733655	0.29700889340120884	0.17682470499455158	0.19524356858455486	0.3309228330196791	0.5375281159799542	0.7034998466466504	9.249527954485157E-4	0.833554985923052	9.249527954485162E-4	0.8335549859230524	0.8225173259251255	0.26935374383779825	0.6825225282601572	0.8891633457445227	0.9922547126940037	0.6485288763661057	0.5763128627508244	1.306220343855965	0.03971546230054989	1.024867517981856	0.128615486992485	0.6895829856174746	1.2262485009010684	1.4971903818142616	0.24315308073291744	1.0	1.0	0.0	0.0	1.0	1.0	1.0	1.0	0.0	0.0	0.0	1.0	1.0	1.0	1.0	10.0	-55069.70669398409	0.0	0.0	79.0	-1298.0259500946033
338180000	-56772.54027104258	-1348.0752402862977	-55424.46503075628	0.4185880279212079	2020.921137999476	50.14186478242537	0.3757584102434047	1.9395657733043503	2.0268835749748915	3.1499615981287823	2.8678711494753317	2.478965026272021	5.405095375620432	1.9485057538167636	2.7013813559365585	2.4834930069758974	3.81137352952172	2.39089158797757	1.5337717941605555	1.1836320873658581	0.18741890432672728	2.097516869433196	2.468511995842321	1.560802098940354	0.27922118287085806	0.3176480946166286	-1.0474705742320245	-4.29422781147022	-5.1925027700319895	-4.8630918154215035	-2.23295277942182	-0.7278210644733054	0.468	5.288059773971518	0.29057798655417033	0.17846254233171535	0.19111206764477395	0.33984740346933473	0.5454231803531814	0.7233800041312688	8.784141736537817E-4	0.6236889751215262	8.784141736537829E-4	0.6236889751215261	0.8157023888841922	0.4322214617114683	0.42677098609730435	1.4645207564841252	1.097189705610094	1.5873804717493107	0.378419096724211	2.0959834180008086	0.398812261896445	0.2250096037982056	0.32599346419360176	0.7232329607520245	0.870132328217346	2.4663811487088565	0.7388176988579367	1.0	1.0	0.0	0.0	1.0	1.0	1.0	1.0	1.0	0.0	1.0	1.0	1.0	1.0	1.0	12.0	-55068.73801664682	0.0	0.0	70.0	-1293.618343693334
338190000	-56756.16553418977	-1344.325183605689	-55411.84035058408	0.4220278595407615	2020.9176981678565	50.804827420524504	0.26274021891743987	3.574179567437392	1.381108891929855	3.8661311570954795	3.047504884997814	3.3910129004727922	3.534040963221694	2.5719403003281	2.513044718436014	2.589747097688685	4.483259278514909	2.367414172846874	1.386195095544485	1.3009401682775856	-0.16450568001766652	2.1558945845235553	2.698547994991666	1.5154920306672126	0.48832331541610824	0.7286398187446572	-0.7090906902584619	-4.494126202418241	-4.446292326554211	-1.4084167606298146	-2.2496890063842176	-1.3690274760022425	0.468	4.7828402723536625	0.29131023366523967	0.18092673923813796	0.1919713698851181	0.3357916572114986	1.11865595404302	0.776055979354263	8.524294060694284E-4	0.8045150387961298	8.524294060694288E-4	0.8045150387961294	1.0430699992070442	0.4952617155615125	0.5746281009940511	0.45930804995877206	1.313146653887511	1.1233215586112133	0.2080430702082736	0.9212500987058345	1.4696662126116804	1.4038308010270746	1.2717028301128996	0.8619385840745875	0.21658686298919738	0.8806368825494812	0.3868938436693397	1.0	1.0	0.0	1.0	1.0	1.0	1.0	1.0	0.0	0.0	0.0	1.0	1.0	1.0	1.0	11.0	-55049.785899666254	0.0	0.0	77.0	-1283.227973582126
338200000	-56792.13441446108	-1359.9070078722261	-55432.22740658885	0.4238054597220375	2020.9159205676754	51.385713326479014	0.49275794987459653	1.722450794433823	1.3304285849203392	4.659785325680605	2.695189190258923	3.7294287977739544	3.320602668962831	2.341321071635871	3.3936300267254795	2.274182066733695	4.220499067238066	2.45539165829743	1.4211545503666914	0.8793010763301287	-0.09694449983550596	2.163319082557518	3.0789596931719507	1.5178923141418041	0.559081404591196	0.7273598826148053	-0.6801122536129866	-3.2553706044548107	-5.199181594928657	-3.773040263739106	-4.061383120873641	-0.031257841381947316	0.468	4.868221426492394	0.2912411747249171	0.18078671182211942	0.1907771214757467	0.3371949919772111	1.4923009173987638	0.8090308580278771	8.894827171150437E-4	1.0125611330551658	8.894827171150416E-4	1.0125611330551632	0.7630743115091195	0.34935131122806556	1.1954555897398724	4.264667208306538	1.315860468589206	1.4797248392568187	0.031801772254162086	1.020341554305184	3.116105327956473	2.266158583295822	0.7188994929064334	1.130934433320595	0.7730935447674268	1.067267131472736	0.42806985821186994	1.0	1.0	0.0	0.0	1.0	1.0	1.0	1.0	0.0	0.0	1.0	1.0	1.0	1.0	1.0	11.0	-55071.32931892136	0.0	0.0	79.0	-1278.8510981847246
338210000	-56751.20935667258	-1313.9290573608441	-55437.28029931174	0.4173717435318294	2020.9223542838654	50.89052211425937	0.20229006962150325	0.02671116783492755	1.561290977271963	3.9683379297787678	2.4424776853435852	4.501783471400579	3.467597724156162	1.9983609168848926	3.0808636472053004	2.3856706476009357	6.380607579725651	2.4592880455878965	1.4561188626259391	0.8796949020308948	-0.09728827173591757	1.9797321528477858	3.0776174122461595	1.2485092882724744	0.3612113221452839	0.9737564988084029	-0.9343645500454428	-4.09797194823997	-6.033601526208512	-6.737795785895248	-4.95781564104694	-5.12922969982559	0.468	5.053957798481241	0.2936150340253162	0.1797960831738485	0.1935503333376693	0.3330385494631604	1.333487608301729	0.8233710228427411	8.94024389929092E-4	0.7546396604648999	8.940243899290949E-4	0.7546396604649003	0.7330515042095374	0.04369500971786308	0.19973836147210847	0.07474818717660747	1.6709211704708113	1.78356412302935	0.3647813045304653	1.053931938596651	0.19954411622518217	0.6426872734740848	0.03782458986911769	0.6120132546384949	0.6155125223487624	1.3774370410648966	0.6272765188923601	1.0	1.0	0.0	1.0	1.0	1.0	1.0	1.0	0.0	0.0	1.0	1.0	1.0	1.0	1.0	12.0	-55061.24760238611	0.0	0.0	80.0	-1255.3696163924749
338220000	-56803.471420438495	-1325.5276749514646	-55477.94374548703	0.41634451520564186	2020.9233815121918	51.59605965708376	0.3882086504893197	1.8201968491194478	1.7871446989301976	3.147802226678775	3.432873730478129	3.3483153233889746	2.8714680156162875	2.503893405356818	2.6701103285697996	2.8081842730232	5.11751568246988	2.5843829185824077	1.340806500995328	0.8269072108842085	0.19248971372377843	1.8878011874519	2.982253091525283	1.7150735361246454	0.44876329337894716	0.7899050726775311	-0.8702998363472167	-4.236695009752655	-8.73575484538338	-9.42715628710494	-8.455055888755235	-7.857586115900935	0.468	5.0329906042089085	0.2905547429072257	0.17769969395030102	0.19112089939582136	0.3406246637466463	0.5480767522660314	0.7407469256387029	8.481918992568363E-4	0.766069706888824	8.481918992568342E-4	0.7660697068888234	0.3094803402418253	0.021503455944260893	3.4141738868173177	0.09033934687517135	0.7176533598893139	0.9046489559014769	2.602190378665381	0.7787399949518147	0.3857104549583007	0.17203646007836376	0.06207034777717262	0.6113115437970715	0.37692701554746055	0.6104660126350233	0.3220740445350366	1.0	0.0	0.0	0.0	1.0	1.0	0.0	1.0	0.0	1.0	0.0	1.0	1.0	1.0	1.0	9.0	-55095.25798087542	0.0	0.0	82.0	-1271.8747267006765
338230000	-56819.86847516599	-1355.0905113960655	-55464.77796376992	0.41688853971103484	2020.9228374876864	51.24543425646622	0.40072852369701784	3.0400254505903384	3.285246539548135	4.547086197255626	3.2286539771637384	2.8814985646067135	2.740818378985034	3.0732326803146357	2.2130664318850064	2.5601460072203657	4.677595967314785	2.3699218408040035	1.5117961867959973	0.8768373078033883	-0.12624120423963348	1.3392424328448402	3.59607498236294	1.139068326263034	0.5681407523450306	0.7644097370128489	-1.0266128358997348	-4.141751431739113	-7.280086975117072	-8.77475733092933	-12.715712598749757	-13.64280167504274	0.468	5.111914744777528	0.29017689973861444	0.18227774048149192	0.18908090933542931	0.3384644504444587	0.7288358743081772	0.7568297660288885	8.853070139105782E-4	0.7506299756558089	8.853070139105772E-4	0.7506299756558076	0.6974515894198277	0.30945270195493735	2.1903488292321267	1.3549526149041757	0.6501618675710595	0.9229606500269448	0.2964726536374171	1.084691294634717	1.766203836852231	0.40997818580386297	1.6482999655730124	0.875352188131612	1.5379907214260362	1.830071175300588	0.8085309544829449	1.0	0.0	0.0	0.0	1.0	1.0	1.0	1.0	0.0	0.0	0.0	1.0	0.0	1.0	1.0	8.0	-55095.111343017335	0.0	0.0	85.0	-1298.8383549982684
338240000	-56872.119496073945	-1382.9976255857587	-55489.12187048818	0.420573649322773	2020.9191523780746	51.326905216070045	0.36588141756480047	0.432627860004247	1.607235004425416	3.843102775714454	2.5283170863001856	3.6583573648363257	2.740369961398996	2.4859190415178527	2.8335602782978415	2.4248666916188863	3.5267885449433907	2.101238333022543	1.6162319048997098	1.0820833563338035	-0.10398175991052397	1.3100748985105344	3.309430515658308	1.402225823966448	0.6515084504180377	0.4253652566437775	-1.1241641143896326	-4.59022789903116	-5.201840926647917	-2.3896348505238585	-4.291003015887973	-5.21716071775873	0.468	5.237190851346126	0.29241735070967473	0.17649600188706108	0.19518470043404756	0.335901946969211	0.6109554296922896	0.7354204648193279	8.757915915527281E-4	0.7138458708203115	8.757915915527295E-4	0.7138458708203137	0.2948878770496786	1.8830203469170685	0.4783051630305126	1.2028426833380637	1.6864729141439383	1.0987450731562387	0.16240454212963673	1.1828385245458524	0.44150260385906165	0.4802512628420733	0.3503637898331203	0.9497872859539719	0.5999328498977508	2.0561562243666	0.6279655333753996	1.0	1.0	0.0	0.0	1.0	1.0	1.0	1.0	0.0	0.0	1.0	1.0	1.0	1.0	1.0	11.0	-55113.663886272065	0.0	0.0	76.0	-1325.8911526351908
338250000	-56843.148729102904	-1377.5698065506065	-55465.5789225523	0.42038555378971637	2020.9193404736077	51.552955618148	0.6721215157717606	1.1211437552152208	2.6070378057963453	4.044403607215562	4.012943654087042	3.1164592280525807	4.064700112494883	2.4763547496693876	2.6728442471219784	3.2487076989808146	3.602638185086594	2.4297280703188338	1.6047749137423208	1.0027962099635053	0.19859551186186192	1.4140685680384295	2.701416812271039	1.2566969080864758	1.2594548142482027	0.5694877868526581	-1.2302369247214182	-4.072827842989787	-4.708036545689757	-4.286547585323323	-4.0199436246352445	-3.792865938070491	0.468	5.774821792571611	0.2915660099678027	0.17810068226056724	0.19128623667986772	0.33904707109175675	0.45509312563257887	0.7104763793651203	8.384091464041513E-4	0.5850894419844911	8.384091464041534E-4	0.5850894419844924	1.0244987169502626	0.34987860968290396	0.33825667634559	0.4931856472917037	0.9182777313301285	2.3519829661162186	0.061170964632438	0.6636356070601316	0.5169063045586378	0.7213123488184445	0.31132899826455773	1.4104874784467016	0.7939269529515084	1.3363289437105614	0.5277381350176698	1.0	1.0	0.0	0.0	1.0	1.0	0.0	1.0	0.0	1.0	1.0	1.0	1.0	1.0	1.0	11.0	-55107.120998949904	0.0	0.0	73.0	-1328.2800562927255
338260000	-56816.9430428116	-1363.6601783251663	-55453.282864486435	0.4162759089760355	2020.9234501184212	51.78128424185641	0.19481611662076	-0.24906304540994964	2.6991384972088923	3.510860040333923	2.348959096370449	4.179890943900484	4.660078139386264	3.2498591123244873	2.37643995195436	3.0175944126979686	3.4768914324324425	2.628434059131807	1.6592184085605437	0.7515823305360125	-0.0036232103584725173	1.5444953935002634	2.6723909658961125	0.913123547904335	1.5732037246340236	0.20408739628740988	-1.4473857338357836	-4.480655900303631	-10.458654136989473	-11.476765629900573	-9.158858777792332	-13.243075251155446	0.468	5.737094216934384	0.2900701386549123	0.18350409974009338	0.1891444849501786	0.33728127665481006	0.7213924260703805	0.7557234863525037	8.665426968079137E-4	0.6970465487490419	8.665426968079137E-4	0.697046548749043	1.537088125447141	0.9587686755998032	0.07761168029883134	1.8594984233420337	2.6374858003467447	2.884478830716063	2.269054627506557	1.1279075161196028	1.4448638371188092	1.0798681520621936	1.2238961811912354	1.56736779173148	0.8648950291859214	1.0237107228149676	1.0849818496023536	1.0	1.0	0.0	0.0	1.0	1.0	0.0	1.0	0.0	1.0	0.0	1.0	1.0	1.0	1.0	10.0	-55079.57820468713	0.0	0.0	79.0	-1301.4046547924609
338270000	-56767.78193628895	-1327.5356018530122	-55440.246334435935	0.41655436679438446	2020.923171660603	50.72404613658732	0.3438058426738683	0.1896611165915775	1.524779291526595	3.585637823690774	2.1370410532900257	3.481817789329414	3.041654205478422	2.6444995164571554	1.9806814558652623	3.5553323352788335	3.2342514331029286	2.8169074768979314	1.5190695537056844	1.089741487918138	-0.14523243609933315	1.5319692386676385	2.5426665754049926	0.9415834466894702	1.3955001387843764	0.7040153639629309	-1.589584674732589	-5.165658343759056	-8.246713679363575	-8.615366035790545	-11.644959356172981	-13.29136239736303	0.468	5.073163833117514	0.2927404655146364	0.177965093044937	0.1906821659759469	0.33861227546447403	1.2290307380566587	0.7908125459058541	9.049953866666433E-4	0.7132699546518643	9.049953866666435E-4	0.7132699546518649	0.6340541870360803	0.9275965450655244	0.07258780994389223	0.8895992006969563	1.433468372422238	1.0835075427593903	0.956090728294822	0.8584972980660838	0.4067886155318149	0.6903314326166033	2.8965147083930267	0.6621934255176642	1.0666449271563716	1.2328330796109408	0.6188892455145675	1.0	1.0	0.0	0.0	1.0	1.0	0.0	1.0	0.0	1.0	0.0	1.0	1.0	1.0	1.0	10.0	-55071.48373792154	0.0	0.0	78.0	-1270.97823136445
338280000	-56762.83892188228	-1331.669288577145	-55431.16963330513	0.4162947872519779	2020.9234312401454	50.85310207380468	0.6339251844649479	1.6416544468576406	2.4338775743641605	3.8551738058570773	2.6636303561755916	2.9061620318057484	2.4428653306544037	2.6918824719488166	2.388225463194693	4.241692347139236	2.8467096265552265	2.977859724021992	1.4654789363434189	1.320455847049236	-0.30695031961507546	2.099749328753439	2.007078443154054	0.9695355202714504	1.2750018250533917	0.4849086939685304	-1.2973549817350538	-4.642556352533	-6.787799098753265	-7.194111944727906	-7.170048276714249	-6.689847686235252	0.468	5.253775413593469	0.29883808249319177	0.17936460272181406	0.18925752973380525	0.3325397850511832	1.3217178812096106	0.8100527754098565	9.106570416781811E-4	0.6454049233689956	9.106570416781785E-4	0.6454049233689952	0.830691126707051	0.7389254876557848	0.14967049484732872	1.6801901232898573	1.7938312752979115	1.1838494129482273	0.1035872197935211	1.2760743056389532	0.25575556032676894	0.5144752745909378	0.1410564746939726	1.606382220996249	0.6440377532234515	1.3760071374939313	0.8478928289086849	1.0	0.0	1.0	0.0	1.0	1.0	0.0	1.0	0.0	1.0	1.0	1.0	1.0	1.0	1.0	11.0	-55065.29417063746	0.0	0.0	77.0	-1276.8049232752078
338290000	-56765.93369999092	-1328.5402647617493	-55437.39343522917	0.41668907296769325	2020.9230369544296	50.78369300265337	0.532263089499702	1.8359341944075889	0.9374977638690194	2.8582055323968367	2.858492285822298	2.9387653946147605	3.089939928907652	2.0944993904723175	1.897431831086213	3.059599315704806	3.1363358086419253	2.8566170078186524	1.6302002203295594	1.3824496621016578	-0.28643353211492273	2.5527204672429216	2.348268743912229	0.8120925072030885	1.4216824497123184	0.8018232596681169	-0.9010696457275684	-5.029197787830445	-6.858903595476239	-7.458820828887724	-8.33772084481657	-10.331444809311385	0.468	5.23020974048198	0.28827845943880254	0.18289911521668847	0.19435514437542137	0.3344672809690819	1.0963829983774098	0.809685423317583	9.503873446843318E-4	0.9538237898317613	9.503873446843332E-4	0.9538237898317591	0.9001797866896668	0.997097934283324	1.086258156499403	0.5117955462322421	0.9557288370918643	1.2193529746177043	0.5279065583122587	1.00879498821765	0.5541684966909005	0.2884149606944423	0.10525238858952277	0.7498885250306462	1.2792677499139282	1.827212778375781	0.17441359928384798	1.0	0.0	0.0	1.0	1.0	1.0	0.0	1.0	0.0	1.0	1.0	1.0	1.0	1.0	1.0	11.0	-55070.32333068719	0.0	0.0	86.0	-1259.4505320419632
338300000	-56769.80311250799	-1329.6541223936167	-55440.14899011437	0.41657641719604926	2020.9231496102013	51.382225257524375	0.2783018416554958	0.11964195634102431	1.764998114947101	2.5816452654684947	3.532903279117138	3.3896616519139937	2.6085066384152515	3.0507653415893383	2.054590790794471	3.5605010997336293	3.311625989712064	3.1073843671150296	1.7947237902026523	1.4353817846501342	-0.25995279404924426	3.3817327530130266	2.637469949038465	0.5386033509558569	1.7969151476072744	0.24055277321248023	-1.0848218210292428	-5.139719110876417	-7.818202473212686	-7.574289972330947	-6.973303097676285	-5.8134238167712535	0.468	5.406448399958507	0.2919889625512531	0.18086360709542232	0.1932211963698236	0.33392623398349525	0.9971926730595088	0.7853458442044922	9.066600704204928E-4	0.8955102446272794	9.066600704204907E-4	0.8955102446272757	1.3990522803303436	0.30338408714931153	0.8610704941747925	0.32655421467545515	2.4814705276485864	2.2658844876639024	0.5345759925564453	1.2817372066455845	0.6648379917310119	1.0148444816528426	0.3078548941213697	1.6850832835715883	0.4002177784169305	1.9931787372713696	0.9524548528170943	1.0	1.0	0.0	0.0	1.0	1.0	0.0	1.0	0.0	1.0	1.0	1.0	1.0	1.0	1.0	11.0	-55078.08309790265	0.0	0.0	83.0	-1259.5397524421453
338310000	-56814.19342079965	-1358.8655352999456	-55455.327885499704	0.41660724031076557	2020.9231187870867	51.73683590626036	0.4418454338887711	-0.08452522283669024	2.3435149241079483	3.9022071723447334	4.307875150407805	4.306728327958339	2.248715985522935	2.34007515316808	2.053345834574124	3.377215595921552	3.14133122442631	3.238769468258815	1.8318090233796769	1.2146024081887856	-0.07492290592537271	2.290886526094091	1.916877532942903	0.8382897055114246	2.126342543386714	0.4933754247296567	-1.2813012388802152	-4.486205661745043	-7.5823190673606575	-7.53889606537734	-8.02648873690545	-11.094579350854023	0.468	4.695723042298797	0.28881598261082436	0.18020363091579092	0.1945292808145644	0.3364511056588146	0.7366874809654986	0.7682211827448185	8.805639057780182E-4	0.9262635914403647	8.805639057780206E-4	0.9262635914403661	0.6976535551791933	0.8759333580675736	0.14492360490207595	0.23725070241292118	1.6854981233268436	0.9046633381200238	0.023510874468899923	0.737355797719169	0.11648232288659766	0.514303363394782	0.6083510175087039	1.1625064501914657	0.7453308291287422	2.091195798376196	0.31563370684013686	1.0	1.0	0.0	1.0	1.0	1.0	1.0	1.0	0.0	1.0	1.0	1.0	1.0	1.0	1.0	13.0	-55079.55909625096	0.0	0.0	85.0	-1287.9379752934776
338320000	-56839.519815603955	-1378.0290904597912	-55461.49072514416	0.41704457597971706	2020.9226814514177	51.707350405504414	0.5584144687794478	-0.5418905438928363	1.8996073556806854	3.2123323504306502	4.832238852913896	4.504282862189112	2.4703160354097493	2.358472321664791	2.425432609151458	3.278997382134355	3.5953842181932174	3.178753791304606	1.9073121736932932	1.388893483585327	-0.2610417054846302	1.0428377504201607	2.074292595242862	1.1015747425588283	1.6946428326799117	0.34941742849918167	-0.9720805011497095	-3.883218741924688	-5.633731258172782	-4.749185537322849	-1.781233727173718	-4.01866978902472	0.468	5.646744954131122	0.29299717767879346	0.17953976183422132	0.18765491179629476	0.33980814869068465	1.1152591102835692	0.8036672690880623	8.525478952673247E-4	0.8323672468404264	8.525478952673253E-4	0.8323672468404257	0.6935938868479163	0.8386714786044724	0.8745167116312617	0.48449006688495155	0.9175754212102095	2.385899742718433	0.8978676325422756	1.144936578782877	0.054290453518932594	0.7842897594078398	2.411063372851612	1.6615500880820877	1.4531835895592373	3.2128964549908208	1.252791509885001	1.0	1.0	1.0	1.0	1.0	1.0	1.0	1.0	1.0	1.0	1.0	1.0	1.0	1.0	1.0	15.0	-55052.042252148734	0.0	0.0	89.0	-1297.3462694246975
338330000	-56831.43206405653	-1378.3516073808607	-55453.08045667566	0.416774001751584	2020.9229520256458	52.52542234659895	0.5167550988960287	-0.6855079697750137	1.494357709164142	3.4056520062011297	3.52629526222229	3.728881174675921	3.9939330372926953	2.394206701639716	2.4139220441487623	2.792469539272454	2.579414950809838	2.7759260213845756	1.7370879591920345	1.0504988370109607	0.08421694387781442	1.523140145289393	2.1171477934732517	1.7087534291621185	1.6611336606360139	0.3125162191471388	-1.0979366798057484	-4.680751208101852	-7.263037326545509	-6.821311999881614	-4.821017295546476	-5.00977113673262	0.468	4.957268958226808	0.292140344552985	0.1793845675419266	0.18898467478377662	0.33949041312130596	1.008930325314042	0.7894435326637977	8.697346672346776E-4	0.8054019777422158	8.697346672346773E-4	0.8054019777422144	0.8203506800027954	0.8521537206604947	0.7338332568803307	0.9761881929864963	1.6084428895405787	1.1821524815876059	3.22693727885253	0.9321336932620474	0.07969955074574749	0.5132225348946284	0.13546663022379654	0.8446145279463043	1.6377310883930556	2.440993714654723	2.074140066070285	1.0	0.0	1.0	0.0	1.0	1.0	0.0	1.0	0.0	1.0	1.0	1.0	1.0	1.0	0.0	10.0	-55049.98644546299	0.0	0.0	94.0	-1312.0634513134892
338340000	-56860.07336948778	-1376.4616947384832	-55483.61167474929	0.4228951985045454	2020.9168308288927	52.71716640729037	0.47941449124525115	0.8028562015723004	2.211415958957632	3.9470648131622235	4.6477757321600945	2.408395903576669	5.239851224663755	2.5991289431533247	2.469529072113806	3.341358728617197	3.2092024159291963	2.6174674608791313	1.6423763326627534	1.213723476625607	0.02957537875787873	1.5545500933191962	3.0317883468259255	1.2888570941601138	1.2836368970280256	0.22374102109047297	-0.8541271778858704	-4.84539880276615	-4.777322391258243	-7.19548825493993	-9.287319861438633	-9.033016842508994	0.468	5.528651123892115	0.28870960512683513	0.18317785621293448	0.18898467478377662	0.33912786387644794	1.0350722110510013	0.7438561242508365	8.749925269275888E-4	0.927190122583512	8.749925269275887E-4	0.9271901225835104	0.9828977575815713	0.2801986566102081	0.9478528237325168	0.12037099090159367	1.172024824857158	0.4845614122199689	0.9152562759534527	0.9711605569755705	0.047481802615065946	0.42999672142135925	0.28887900051080917	0.7472288364008391	1.8241911891023286	1.9632933115340818	0.4607722532456412	1.0	1.0	0.0	0.0	1.0	1.0	0.0	1.0	1.0	1.0	1.0	1.0	1.0	1.0	0.0	11.0	-55067.65536469451	0.0	0.0	98.0	-1307.6616518323374
338350000	-56826.18746401301	-1347.5730720941842	-55478.614391918825	0.41958934440421886	2020.9201366829932	52.75855854842011	0.5164309133838828	-1.2398455167437097	2.165313519091846	3.4234104528879277	3.05583597618082	2.201488965674931	4.515650680062245	2.3230482064485485	2.342030553086878	3.249462136544603	3.3124401458310566	3.0173407960206076	1.594510553261315	1.1866635366253406	-0.14651096865832994	2.572104981467842	2.9210252554527467	1.124953399227383	1.3639099975648088	0.1520123516414726	-1.2133767182753799	-5.044050658277585	-4.567394035747977	-4.078896780532488	-6.197826561047019	-7.5851624042961525	0.468	5.540486998514208	0.28911327348039956	0.1793811105652349	0.19263544329601617	0.3388701726583436	1.478334327614714	0.7643269078662119	8.375234037509996E-4	0.773521177927795	8.375234037510007E-4	0.7735211779277951	1.1168084456358598	0.2934953195062001	0.5328548369056628	0.29649301122718325	1.085757032575481	1.2523660219089017	0.47424224957701155	0.5584732543112103	0.042105669215118526	0.5331988357859634	0.3891031972904841	1.9742935053787092	0.9573790493072246	1.3903585446324302	1.3744232100240192	1.0	1.0	1.0	0.0	1.0	1.0	0.0	1.0	1.0	1.0	1.0	1.0	1.0	1.0	0.0	12.0	-55049.16600363593	0.0	0.0	98.0	-1283.0214146869412
338360000	-56804.63677451968	-1354.668080031338	-55449.968694488336	0.4207544603799884	2020.9189715670173	51.21339942963573	0.3644925472474128	-0.6520982096208575	2.212538084464393	2.8791851452048025	3.7719839364700736	2.062799046244254	2.8089963501546737	2.4756927121810715	3.1928488787248397	3.0676439406640497	3.619195935678601	2.5363535448300456	1.7946695540657405	1.175225715815591	-0.20663167774227267	2.2459604316111648	2.8616849917648537	1.4265204401599028	0.9389958947298751	0.13559931865646294	-1.1163643409006525	-5.145955762966923	-4.940802482057042	-5.7359321990486105	-6.513578486421328	-6.610188460327074	0.468	5.30527390994774	0.2930890885096376	0.1748697222666289	0.19365713444998398	0.33838405477374384	0.37928778138322056	0.6604111281306209	8.513496411965123E-4	0.8969175063504563	8.513496411965091E-4	0.8969175063504549	1.131316024210589	1.1392326942850524	0.3483836213541671	0.04986546234191874	0.6122364357522306	1.4908919599176222	0.4362787749913282	0.67944735890885	0.4985172133193565	0.7628276640385329	1.9731231630169315	1.5566819101757419	1.079007551083984	1.8998657145085733	1.1734645564385984	1.0	0.0	1.0	0.0	1.0	1.0	0.0	1.0	0.0	1.0	0.0	1.0	1.0	1.0	0.0	9.0	-55037.10228870611	0.0	0.0	97.0	-1291.3989619604722
338370000	-56837.184948206	-1357.1193266573139	-55480.06562154868	0.416600169983609	2020.9231258574137	51.89139753353123	0.39489251933798386	-0.39766119111375914	2.091224136853537	3.5369111831888524	5.070088716285048	2.6167217316446876	3.488999379907832	2.41344387243382	2.7785286222948287	3.0475843979818316	3.9417035982460145	2.925533467727121	1.922944790016528	1.0402993268015222	0.03917315389874645	1.8200811193991706	2.6005476798717724	0.9151564329075526	0.8980859328410089	0.4121717731663699	-1.0351989699372055	-4.634161025622427	-8.38221418264656	-7.504536638593259	-7.872812036895655	-8.474937660978679	0.468	5.591147919488122	0.2854013870382479	0.18145888737955204	0.19452240865964177	0.3386173169225526	0.44262362905362085	0.6950727416907062	9.240117462822819E-4	0.9436434699005225	9.240117462822831E-4	0.9436434699005267	1.3470705328410866	0.5316669656885249	0.39284721129430633	0.3203110437338347	0.9017938245621124	2.3989772093136876	0.05833106547544812	1.4109259920207817	2.4041941371808	0.5291347036188532	2.410959151383725	1.5758215657698094	0.439259241919373	1.798032143383469	0.8760053637324355	1.0	0.0	1.0	1.0	1.0	1.0	0.0	1.0	0.0	1.0	0.0	1.0	1.0	1.0	1.0	11.0	-55050.69895231895	0.0	0.0	103.0	-1283.8176397031305
338380000	-56815.48942014943	-1371.5943355144514	-55443.89508463498	0.41784090036734495	2020.92188512703	51.67624454749026	0.5291302299179925	-0.5967358102313048	3.2815066165319506	4.694340709228387	4.458471366143858	2.2689286917661997	3.7882241434135437	1.9637464001474918	2.593319165451785	2.9088849235190324	3.2328799925059686	2.7795834526831804	1.8850891905408922	0.9966320595331633	0.015488006487496375	1.3430265074005154	2.5158503445804277	0.8796185930169551	1.413004835582686	0.34185765763202336	-1.2875919826113242	-5.117486902966795	-6.241001888158625	-6.458799741047896	-5.092665151924226	-4.777488134609651	0.468	5.47552700507837	0.29180902688313387	0.1808440570363074	0.19086825513302474	0.33647866094752826	0.5532445992195388	0.7221550399938451	8.455177883669288E-4	0.9536441224539352	8.455177883669293E-4	0.953644122453934	1.9408920543682942	0.4697510301099283	0.6450453244251185	2.7945006880225827	0.9757670411026431	3.5242568730982344	0.24956664374842602	1.1353384264230353	0.030418292032700335	0.07020520898552857	1.7998166126948727	2.6500673040716745	2.1541750640903405	1.9460551312263947	1.0516263909790808	1.0	0.0	1.0	0.0	1.0	1.0	0.0	1.0	0.0	0.0	1.0	1.0	1.0	1.0	1.0	10.0	-55034.36925522741	0.0	0.0	93.0	-1295.6043486766835
338390000	-56824.10411391004	-1342.98864656188	-55481.115467348165	0.4203903624068419	2020.9193356649905	51.86400963938121	0.24128069537778418	0.19869865391492936	5.143010165904431	4.528764638544479	5.557825514583822	2.5932266848626946	4.440013148472029	1.9014482913516846	3.276173100907585	2.774633269821056	3.2453572432598987	2.712677478538607	1.8524268626442184	1.0256565930167116	0.32657289678902773	1.454021487880528	3.6026646925472083	0.9228756901336997	0.8302311203104895	0.46848094966188486	-1.5562827387032006	-5.747877349234421	-4.813332631799158	-2.309008250721131	-0.3362493659310699	-0.9641688660170837	0.468	5.353393098618353	0.2938731149967815	0.18436032077298803	0.1909835672951333	0.3307829969350915	0.771690795646467	0.7600353249830648	8.305011043837035E-4	0.8789640375539275	8.305011043837025E-4	0.8789640375539283	0.6397137569050847	0.16890561607652108	0.432749794279866	0.13568322191659082	2.0897396889456306	1.4396160601898471	0.3071724686535316	0.8555594427798217	0.0769105574160191	0.9281607436873998	0.36530549182939726	1.5674281491717743	0.7202824017130676	1.7605244641068678	0.24204073367656662	1.0	1.0	1.0	0.0	1.0	1.0	0.0	1.0	0.0	1.0	1.0	1.0	1.0	1.0	1.0	12.0	-55067.75900741191	0.0	0.0	87.0	-1276.3527770997605
338400000	-56787.21561657704	-1329.803404008205	-55457.41221256884	0.4166628466898133	2020.9230631807075	51.85789201879482	0.0826811163778213	-1.7110720307448584	6.217680217928578	4.354657735570607	5.320732719220458	2.9307563534381225	5.279181932702537	1.954475044762783	3.0374367131090882	2.541581018017035	3.9033430389807418	2.5380335297003227	2.0099073516059804	1.1328967222241721	0.14050342956072545	1.394909728354173	3.000308732863457	0.8429817896292353	0.5349063583894351	0.7566514125402064	-1.323109253895737	-6.054057727556493	-6.385863408536146	-4.78470410111418	-8.665380399719805	-8.57851843352048	0.468	4.70640483349193	0.29086615943716354	0.18301648210652657	0.19391812868613828	0.33219922977016597	0.6970339682061417	0.7574818498367565	9.040268836613403E-4	0.8116255010311478	9.040268836613389E-4	0.8116255010311473	1.1007832157842548	0.7482751419070517	0.22199883931770745	0.671363794244425	0.710027257996976	1.4386905381090023	2.2133951544693344	0.3209566925383705	0.08935738378847136	1.6520933655861705	1.0801577165582572	1.7068231044847861	1.2229098497166115	1.0539306862631777	0.08190140403931906	1.0	0.0	1.0	0.0	1.0	1.0	0.0	1.0	0.0	0.0	1.0	1.0	1.0	1.0	1.0	10.0	-55027.482734628415	0.0	0.0	93.0	-1269.9913012302354
338410000	-56802.788293456935	-1380.0123815665143	-55422.77591189042	0.41623223861910924	2020.9234937887782	52.8426208821204	0.25948690488008186	-0.7269291763310048	4.333646342404226	5.934446078734534	3.6893348478185874	3.2647308399099506	3.916372582774712	2.1033028008800096	3.046472160724972	3.121903227466124	3.398112725606638	2.4416579402668717	1.871577233597246	1.2341943616286357	0.21067000351039078	1.617754809689856	3.6012300494907588	0.9902079579000598	0.7748794992144254	0.4976198332531568	-1.1614500793891813	-6.3476482617760475	-9.10636845200301	-9.834152153457449	-9.201927678321445	-7.98228929314776	0.468	5.42736110237099	0.2881085360738638	0.18020172590506214	0.1936385804535801	0.3380511575674884	0.9041672921234646	0.768603031832004	8.518741307103523E-4	1.174823686154187	8.51874130710353E-4	1.1748236861541872	0.6547160945426359	1.7811771865449328	0.33828112904632945	1.6549042034410988	0.3716047357442713	1.2376596445469885	1.064843597741212	0.4437801535983931	0.020074160372859015	0.39771430881705566	0.370734101522628	0.4517794288858864	0.4623182019385753	0.6116943889806208	0.4298369342221551	1.0	0.0	1.0	0.0	1.0	1.0	0.0	1.0	0.0	1.0	1.0	1.0	1.0	1.0	1.0	11.0	-55032.04572790238	0.0	0.0	90.0	-1300.1403494565607
338420000	-56818.68781214457	-1379.0566077746125	-55439.63120436996	0.4163552343580245	2020.9233707930393	53.18708451257514	0.20116772293615942	-1.034276566054285	3.6743036757457017	5.521011434755744	4.122756119348173	3.1314027431603644	4.046943725273984	2.4641559160062037	3.6398316185552906	2.9823397990704437	4.112195899835683	2.5115666042504947	1.9140799272773241	1.1695245764546947	0.34746389583614146	1.501300771847315	2.935096876595204	1.6741846828725038	0.2570623555103841	0.995376074870322	-1.3328889430556072	-6.358886232590462	-9.149493890540274	-8.299154279776909	-5.9768483002944865	-2.634927841012339	0.468	5.034228280259354	0.28998810628369015	0.1818019639868253	0.18980804490694322	0.33840188482253575	1.0250525934308272	0.7961700823221742	8.65422792902711E-4	0.7769369266819903	8.6542279290271E-4	0.7769369266819899	1.3888237272387678	1.4701613086851937	0.9192390864697495	3.265631747851579	1.159459493498951	0.9027618561044503	2.630423574889396	1.099496443435479	0.26556948577911216	0.6910031409881896	0.38560962288727935	0.7565578425997148	0.9596734860977304	1.481447070455696	0.5206989090023033	1.0	0.0	1.0	0.0	1.0	1.0	0.0	1.0	1.0	1.0	1.0	1.0	1.0	1.0	1.0	12.0	-55048.54800707289	0.0	0.0	80.0	-1310.353731558852
338430000	-56822.33499408105	-1389.9960566801005	-55432.33893740095	0.41635240642129756	2020.923373620976	53.46595475022413	0.2678280529922618	1.336802904290367	3.48836599868095	5.465198711467594	2.555130715790887	3.910810161439935	2.826006534274959	1.9294191371400706	3.6620790023953536	2.786351460883334	3.3356478827291043	2.6927204817637804	1.672361071857806	1.0545988807917899	0.7886548546507453	1.4000546637073121	2.4887662458973994	1.4718302550331028	0.6935759727783887	1.1694864403815872	-1.4624725879492582	-6.916348032631334	-9.967435144299792	-9.10420702913054	-9.974841288010492	-4.885940222788896	0.468	4.876809125218847	0.2939224073361912	0.1771827142051016	0.19238540405083318	0.33650947440786844	0.7758266593410132	0.7812064549027107	8.285559139673683E-4	0.7310125211396672	8.285559139673682E-4	0.7310125211396679	0.6712342875012176	1.1639601661965333	0.3810995532261686	1.061227447889744	0.6816493553294289	1.6309324294673635	0.5162633661333804	0.9072815163127107	0.20723214941025378	0.386118710145085	0.3534656268712986	0.5605647949041381	0.4254539756485281	0.7652926016240768	0.37082486981771823	1.0	0.0	1.0	0.0	1.0	1.0	0.0	1.0	1.0	1.0	1.0	1.0	1.0	1.0	1.0	12.0	-55024.11462345584	0.0	0.0	89.0	-1331.6353843687104
338440000	-56778.392495644795	-1368.7026862008875	-55409.68980944391	0.41626636264335454	2020.9234596647539	53.1496869278746	0.3553732024491382	-0.12407672636667973	2.4873702835802405	4.889810214737961	2.7725441777330087	4.459939635873011	2.846062442223315	1.827008601939317	3.0479633565617554	3.1600887682850223	2.852110877196643	2.8601194985638254	2.129677204420933	1.0779269859279483	0.31532086903093726	1.9452636763778288	2.247199876792351	0.9866994508310266	0.7741840123066855	0.9038970411091534	-1.032139042773712	-6.618097451712387	-10.077211570101309	-11.264320810429245	-10.028326235822849	-10.38802443091046	0.468	4.954133777718272	0.2946238630442962	0.17876456981056718	0.1900601798080283	0.3365513873371027	0.9415959400286849	0.7586130399240847	8.261300672412683E-4	0.9533801943657355	8.261300672412681E-4	0.9533801943657336	1.8553033755300012	0.3984419060696311	0.45781077929000386	0.27001124546284166	1.8349275058869516	1.9567988388464737	1.2052396904499743	1.196918662648238	0.6282792137146226	0.7716171641664297	1.0379829471117277	1.475118107343551	0.7465423549669153	1.3908217312043532	0.4293750317254338	1.0	0.0	1.0	1.0	1.0	1.0	0.0	1.0	1.0	1.0	1.0	1.0	1.0	1.0	1.0	13.0	-55022.72225846389	0.0	0.0	85.0	-1289.9642755803504
338450000	-56745.92180302945	-1334.905932418324	-55411.015870611125	0.4162985763668551	2020.9234274510304	51.62717750590033	0.5717322862531766	-0.34860871621790035	2.4886248206936994	3.8135616972888275	2.84751151015673	4.4384194652839986	2.2111856284104237	2.081971742079846	3.690704171788683	3.3968763237314406	3.0538398557668134	2.855970537862837	1.8099891400574397	0.9207361494420214	0.448961732303105	1.332416250832536	2.1539791732818183	0.5791725444347621	0.8260686903251874	0.9933667115572012	-1.3231012011050287	-6.834478549511897	-9.7239581489947	-9.517614809931507	-8.68393659367237	-5.957401049206913	0.468	5.219339513242327	0.2875163878188446	0.18050937582134902	0.19180273463182593	0.34017150172797495	0.50749970997444	0.7172248837063827	8.70564451561128E-4	0.8180861771168362	8.705644515611301E-4	0.8180861771168381	1.2148076803698893	0.3832038310546102	1.0886535665057238	4.475924021309514	1.166485906929694	0.8075870957705019	1.8371225131132127	1.0763299291927937	1.4735250121577945	0.44947490217787067	0.6209686444242983	0.5488540786798852	0.43569110427756924	1.678576492645639	0.12737125821557246	1.0	1.0	0.0	0.0	1.0	1.0	0.0	1.0	0.0	1.0	1.0	1.0	1.0	1.0	1.0	11.0	-55024.11920235803	0.0	0.0	83.0	-1268.014779520383
338460000	-56784.739661061336	-1361.623915761527	-55423.11574529981	0.41708840173785444	2020.9226376256595	51.3930965373101	0.31246277939911965	-0.19841272624785317	1.4635965294236728	3.8231375393388323	3.166442195860733	4.149051388503982	2.2970233542149963	2.069782603493584	3.004042588169461	4.12095524137355	3.354852356727162	2.862555666694398	1.7529343407104239	0.919556201468043	0.3881497155417912	1.2217422451731552	1.5450760185777637	0.571170488784285	0.4575456985820348	1.4104186048731011	-1.2109804370102817	-6.390086891829772	-5.314400534876622	-4.785504821632033	-4.289476560150559	-3.96274689223584	0.468	4.79042323181624	0.29155491471482636	0.18074358694489578	0.189117532810254	0.33858396553001835	0.6003460379103454	0.7472065949378014	8.491922926189527E-4	0.9644812448101133	8.491922926189521E-4	0.964481244810114	1.2275477646677164	1.1301682799569766	0.13029735001102186	1.5843423412309152	0.801474494701694	0.6792996013772278	0.237561456476435	0.9908752293204806	3.993290088415295	0.12516210503177017	0.9327969812319196	2.182149201456605	0.41233599228775913	1.9183886361888316	0.7599849640575106	1.0	0.0	0.0	0.0	1.0	1.0	0.0	1.0	0.0	1.0	1.0	1.0	1.0	1.0	1.0	10.0	-55048.77488068146	0.0	0.0	87.0	-1290.2905057381752
338470000	-56763.35411878497	-1334.2272874812782	-55429.12683130369	0.41633888530165464	2020.9233871420956	52.23061504417947	0.32365894771646964	-1.1301379112701242	1.532067814216674	3.095280203998787	3.5836008497464267	3.485995862810533	2.427192034802888	2.030726714725422	3.2540955535963727	3.5328703426960466	4.071423876134398	3.1841426111985975	1.6958122769819484	1.1920986895018952	0.229391855571026	2.0293918415314813	1.866274730278614	0.9120903584067481	0.7589212565109449	0.9592535925714253	-1.1997189517906974	-6.951571257261706	-9.33434829180645	-11.915790409277434	-11.15838444645825	-14.16159408732964	0.468	5.197209913637581	0.2867367022107794	0.18078029523734288	0.1935027414351409	0.33898026111673135	0.5060452285188217	0.7191411149924	8.837267987638339E-4	0.7247763066345333	8.837267987638338E-4	0.7247763066345331	1.0619998324676994	0.4005156621198109	0.09301830755791339	2.3720183459960187	0.9718554637045936	1.179661441519621	0.704928303504731	0.5005902905686203	2.1176843174125195	0.237662871287545	0.828175189403457	1.6044413324287055	0.44762185529626053	1.6315148781747149	0.6108713388264521	1.0	0.0	1.0	0.0	1.0	1.0	0.0	1.0	0.0	1.0	1.0	1.0	1.0	1.0	1.0	11.0	-55042.55412548074	0.0	0.0	89.0	-1274.982067549877
338480000	-56773.82648500136	-1344.1700356097263	-55429.65644939163	0.4162822983013864	2020.9234437290959	52.31649286340435	0.10468267125201185	-0.4641814856836427	2.4991835460077505	2.2578888593384683	5.782455576493004	3.6315431410419885	2.1805880449403996	1.744115747587049	3.8520801072080624	3.0162657505262622	3.6039506822454954	3.8032155444548934	2.153930741761685	0.7699347042273458	0.5062816280130917	1.5032515861026547	1.6026368445881345	0.40409129851459924	0.8595649225354115	0.9646990280470051	-1.6423640952479293	-6.979589311978765	-8.408927950974148	-13.178783825049345	-10.247011445572268	-11.512110724272254	0.468	5.609439300781701	0.2928203658720089	0.17657658330766973	0.19247602284270665	0.3381270279776093	0.5451775256940619	0.7405979705877064	8.384981836508724E-4	0.8861131044546728	8.384981836508718E-4	0.8861131044546746	2.1113594299765333	0.2996998820326008	0.0728557575085956	0.04700846331112173	0.6801368448132556	2.7352592456797735	0.047111256341379075	1.7222927085656643	0.803203550455582	0.8807484667516918	0.4657701300188199	1.0045547585746455	0.8858905853377855	4.1094264069043644	0.46349077556100127	1.0	0.0	0.0	0.0	1.0	1.0	0.0	1.0	1.0	1.0	1.0	1.0	1.0	1.0	0.0	10.0	-55036.08991908834	0.0	0.0	83.0	-1277.8540803717892
338490000	-56771.750616406935	-1351.0655612831288	-55420.68505512381	0.41672485508437906	2020.923001172313	52.454228790079256	0.2752510275169215	0.11690650119798748	1.7875425533397582	3.408579705355373	3.6788043462810847	3.5819545962546613	2.6671248314132336	1.853768190782411	3.739148001692148	2.7751656628187136	3.80036413647726	2.799118136660601	2.3465058682646	1.1439849108569098	0.8766168261206941	1.4831544218212438	2.7092472712588456	0.4597080537741428	2.0964418534388045	1.1748957546074463	-1.713269595653775	-7.214874708179654	-6.381102064175768	-7.386038339140229	-9.75062079721594	-12.277053388837205	0.468	5.056256804849286	0.2922518924076274	0.17973191969302257	0.19068483102523912	0.3373313568741055	0.9132638753294436	0.786123901377037	8.423043795213331E-4	0.7078904960158372	8.423043795213326E-4	0.7078904960158352	2.261225785934328	1.1459228380521356	0.61082217400815	0.07760235995753617	1.7746752269216546	1.7340876206375813	1.5812801644560677	1.3254403762253542	0.6626938994137499	0.8264289033803496	1.056725399183321	1.0433971490953549	1.8774826568794023	1.924645063403649	0.30399803128714165	1.0	0.0	1.0	0.0	1.0	1.0	0.0	1.0	1.0	1.0	0.0	1.0	1.0	1.0	1.0	11.0	-55023.97642266735	0.0	0.0	85.0	-1288.5001728146483
338500000	-56825.43237482848	-1384.52668755082	-55440.905687277664	0.4171486782528525	2020.9225773491444	52.37172488618877	0.3331993281163357	0.09872440415861006	2.4011186931803707	2.736619469177846	4.3516973187809285	2.602070694162063	3.4219741408732354	1.7921661887457283	5.083987847977289	2.840201868623208	3.2965339749709197	2.686275124396635	1.950305351182988	1.115682161777307	0.7274625599200182	1.1717214509928875	1.873928395720254	0.37123916902872806	1.1690901215776994	0.9670767415741006	-1.6259496493567758	-7.407099202774949	-5.729665806246475	-8.287863188005762	-8.052610704326977	-4.525499439648984	0.468	5.494800345797363	0.2919574701985538	0.1785782435630852	0.1895361367013568	0.3399281495369988	0.780111792139576	0.7438709486723433	8.499354847695828E-4	0.8034917419254772	8.499354847695823E-4	0.8034917419254758	0.776958908836853	2.7787029696333425	0.28944737017700933	0.21801234726742363	0.7008006609281324	1.1613330050764477	0.39439234879471086	1.0508686075641607	0.05663744883085026	0.3305857575429294	0.19591689338366194	0.8677282519085818	0.9295329359710135	1.2640699118719558	0.3794012583470481	1.0	0.0	1.0	0.0	1.0	1.0	1.0	1.0	1.0	1.0	1.0	1.0	1.0	1.0	1.0	13.0	-55046.07318148741	0.0	0.0	83.0	-1318.9593890493043
338510000	-56791.97977649001	-1361.1839597224878	-55430.79581676752	0.4165364189622875	2020.923189608435	51.700177172462126	0.16185623218166958	-0.7700749282031039	3.58957667832788	3.2275407530146802	3.8716347077211593	2.7660793385957962	2.9919043424980982	1.6217456913421793	3.406764032141134	3.230454249812589	2.817172957805741	2.8130108730619043	2.1900273772973415	1.0824245726360895	0.9788963530088843	1.373231157208176	2.3986856615890546	0.12292320459473481	0.9782459130432247	1.1734794491660487	-1.4579031426538795	-7.092199324175628	-7.753960802059593	-7.9246998655322685	-10.690101252291566	-9.4270468368559	0.468	5.200753375362796	0.2872889177016407	0.18301309654869832	0.1922046455168991	0.3374933402327564	0.7396752945924873	0.7645067053376638	8.67480692639527E-4	0.619723320882282	8.67480692639525E-4	0.6197233208822805	1.228429430787968	0.34924320912987683	0.5780222754904779	0.20946070686234516	0.7494051447686589	0.3898478369701632	0.65107244891444	0.82139551870701	0.3048232675472207	0.7102683494299623	0.5124613799655457	1.062453047021933	0.8126458478875104	1.0652083774642434	0.37948354915339383	1.0	1.0	1.0	0.0	1.0	1.0	1.0	1.0	1.0	1.0	1.0	1.0	1.0	1.0	1.0	14.0	-55029.30847231114	0.0	0.0	78.0	-1305.6680878492243
338520000	-56801.603171727285	-1360.4013524236111	-55441.20181930367	0.42223344977171945	2020.9174925776256	50.7337280779892	0.148046338611233	-0.5540516950541763	2.79034199143733	3.386010641058371	7.885842685106484	2.949256274987344	2.739905477717082	1.7163733257767515	2.943203669991259	2.5193377844049656	3.5460046475267735	3.2507523399536744	1.9927644106082183	1.0499148048217575	0.8618656800403204	1.0700832859001472	1.9884568718903133	0.14512471219332362	1.3743407837735422	0.8024056184070251	-1.8614485430401588	-6.565194826610779	-5.61298411467884	-6.235002489383768	-4.123559023189362	-4.952581856826918	0.468	4.9302753308899785	0.2940745023263532	0.18251743563511738	0.1945186840161077	0.32888937802241625	0.5663684431708066	0.7276838522526357	9.292609893747861E-4	0.7004290607994578	9.292609893747857E-4	0.7004290607994575	1.3444016988486567	0.0886309167439548	0.33925290077958303	0.2814807211625426	2.957919548090495	1.3947964854653994	1.6862363804152198	2.112879780373832	2.0522290486133743	0.299393539403435	0.501568148276249	1.5921399431367802	1.6684201745190446	2.3112506131596846	0.4954965134949662	1.0	0.0	0.0	1.0	1.0	1.0	0.0	1.0	0.0	1.0	1.0	1.0	1.0	1.0	1.0	11.0	-55038.16315989777	0.0	0.0	85.0	-1299.8498968777797
338530000	-56791.58010304114	-1372.2954283339673	-55419.284674707174	0.4162806428812262	2020.923445384516	50.913030960264294	0.12567141927773706	0.04456757635366759	1.761559409053364	3.4421046961635056	3.1895530405628674	2.795006123403903	2.66380919128142	1.951387091292667	3.838964369085378	2.3842151267729954	3.6528818900243216	3.1193264576307755	2.1591611227790004	1.0795848906833616	0.529688570409766	1.4206740692911826	2.362505163747823	0.17838889535497318	1.5958913488630584	0.3331850568474082	-2.0980697896053635	-6.508341171823765	-9.288276613223783	-11.338970116802026	-13.301104734332151	-12.023427907665665	0.468	5.429718117722242	0.29494992702785494	0.17856865615572348	0.19233942771560075	0.3341419891008152	0.6466198140991838	0.7238506716281994	9.133260641180986E-4	0.9625992075909725	9.133260641180964E-4	0.9625992075909701	2.7603007537398323	0.09952066502722427	1.2053368278242873	0.2980842676808057	1.7910702884219263	2.8323380203001047	0.9066912618735191	1.9212851673315723	1.3557736571626096	0.28615220536860864	0.09388804904040844	2.489552001468792	1.0491029828433296	1.5731141500086137	0.7468709617263051	1.0	1.0	1.0	1.0	1.0	1.0	1.0	1.0	0.0	1.0	0.0	1.0	1.0	1.0	1.0	13.0	-55020.05253694265	0.0	0.0	88.0	-1292.9389064851844
338540000	-56772.547766151685	-1350.2425293319482	-55422.30523681974	0.4162423190195561	2020.9234837083777	50.59056265101599	0.271158834826117	-0.12666884179893206	1.7186400832779765	4.802810483855566	2.7564759809124126	2.9001321223274896	2.2241496172844957	2.4073595709921745	3.164346134028075	2.811682659696859	3.7791757576295386	2.845474584901333	2.2012844917956427	1.1174934573515587	0.4314735983843394	1.0130559984828837	1.7251753019143876	0.12295401668918265	1.340092543796354	0.6013910241081417	-2.0612072151902927	-6.230648544671574	-10.244053971276916	-11.124171346984316	-8.332993383606572	-7.84111919935445	0.468	5.450119967617143	0.29316237894176855	0.17900230103073736	0.19212525360481614	0.3357100664226724	0.7029600675328475	0.7381782459829832	8.649497878362067E-4	0.7426279843604944	8.649497878362063E-4	0.7426279843604955	1.9616060808147575	0.8446165267526333	0.7134021605932201	0.8433643247194161	0.9820294791295522	2.852854806654092	0.20139612162153325	0.9119764058016994	1.0585324163165675	1.2987040287408769	0.08694888870391089	1.3265982922824735	0.6957378857061339	2.2680416928899203	0.5380494419466443	1.0	0.0	1.0	0.0	1.0	1.0	0.0	1.0	0.0	1.0	0.0	1.0	1.0	1.0	1.0	10.0	-55016.580812701606	0.0	0.0	86.0	-1291.306793223177
338550000	-56815.35743595421	-1414.1223302070825	-55401.23510574713	0.4162326952589907	2020.9234933321384	49.70255946479794	0.3930553277374868	0.4377097623428865	2.0591609774696127	2.543999445806615	2.89220976028566	2.851312745406119	2.5754964772337767	2.2493831045601524	2.7413921202980225	2.860164301376375	3.2129183055827992	2.6190897155524984	1.787437766389679	1.1879423677534025	0.731815842769291	1.0658178495916313	1.3689088103152642	0.4500249280361463	0.9614150537835644	0.3078089670964538	-2.1457597369855868	-7.018527349099399	-8.605946751024408	-7.544864875716777	-6.326735124832808	-7.8706969455123375	0.468	4.842235331678976	0.295210263085755	0.17938634996052313	0.1922792926452759	0.33312409430844037	0.7569204827244514	0.7829152652034492	9.479997591796352E-4	0.8091804549191773	9.479997591796367E-4	0.8091804549191772	1.792654887798818	3.4976807248674495	0.7580182389502338	1.3004196369728631	1.9138049330236593	2.8476100564555487	0.19186402246944972	1.6939022936655168	0.963391581636237	1.0526609028588778	0.5707473136938321	1.5966264835209132	0.9769069938477806	2.413969190640193	1.134667887556608	1.0	0.0	1.0	1.0	1.0	1.0	1.0	1.0	0.0	1.0	0.0	1.0	1.0	1.0	1.0	12.0	-55017.42680418976	0.0	0.0	86.0	-1341.5822117115474
338560000	-56817.60657411711	-1380.6561236290322	-55436.95045048808	0.42856690265854597	2020.9111591247388	49.60049751060334	1.098063465301877	0.09331258206829109	1.113845347829014	2.6641007606129805	4.19428365516507	3.3551342911149025	2.1015005477730058	2.069679645603712	2.64990381665493	2.8098732516048885	3.2203464728894673	3.075724989177065	2.063833080155799	1.0788815709308452	0.6553336436880428	1.0160399370789028	1.056836938446265	0.6174752206032335	0.9592720581097849	0.2580176599839095	-2.2872442823595147	-5.163438904462726	-4.4607205792379405	-5.418279884728229	-5.548060134407267	-5.917150656159686	0.468	6.193319299003871	0.2930906945788494	0.17687354055345866	0.1948348588183893	0.33520090604929714	1.2060231020654137	0.7997144591147001	8.842581370310193E-4	0.847740599305267	8.842581370310189E-4	0.8477405993052648	1.4921301395892945	0.32777447567379736	0.4503194553953837	2.129751883029775	1.279585244702139	1.1700134624699623	0.699352763931848	0.5056357478968813	0.22114710992686998	2.5083513647690987	1.0007795413724072	1.175157071794439	0.5153150368250172	1.4506715407933193	0.6023271779377077	1.0	0.0	1.0	0.0	1.0	1.0	1.0	1.0	1.0	0.0	0.0	1.0	1.0	1.0	1.0	11.0	-55058.23374861364	0.0	0.0	84.0	-1313.4690735395138
338570000	-56801.68996114826	-1372.5529127462328	-55429.13704840202	0.4163339100427881	2020.9233921173545	49.41420313999729	0.5126556207207184	0.08185305046669213	1.7803504102450503	3.460944934629116	3.1376291697431196	4.180616909426802	2.4028357270042813	1.9920539994627064	2.7915203530903367	3.0578001982171417	3.2886236260586448	2.706927143239022	1.8935412053077654	1.257928478835855	0.8311868317154844	0.8956298674008563	1.1023879423865341	0.5089281654270792	0.6290706740918136	0.21119894842575504	-2.5992836618470108	-5.681039135358474	-6.510490077527008	-8.955984638258155	-10.184008681830264	-10.703517883198618	0.468	5.098017651523647	0.2880795832202582	0.18248404655739583	0.18896004226844473	0.34047632795389576	0.9535927894425623	0.7855244882967256	9.28212506969588E-4	0.702176418992467	9.282125069695886E-4	0.7021764189924667	1.9702299672340078	0.030657058967433745	1.807517688330251	0.585778347734169	1.9362742138810465	1.7948828644790542	0.7019934011082213	1.12119349752209	0.6458074797351602	0.8447159875618562	0.6454707437829803	1.1218822407971951	0.7276954883642334	2.662457415980203	0.4294375219194203	1.0	0.0	1.0	1.0	1.0	1.0	1.0	1.0	0.0	1.0	1.0	1.0	1.0	1.0	1.0	13.0	-55039.42862860908	0.0	0.0	80.0	-1308.1044349475828
338580000	-56774.912908327206	-1361.524412403859	-55413.38849592335	0.4169426013334936	2020.922783426064	49.65246292418059	0.6407086560893922	-0.8837164009484212	1.6792756088545442	2.8161883419653613	3.990552324815379	4.755546530473142	2.529687701373002	1.8380450751720843	2.5909024429414567	2.782138084948184	3.1343914528653127	2.4228065378400747	2.3467435801264074	1.2049202382725859	0.30729862104414857	0.978745321440177	1.059115777111273	0.5067692633517856	0.25101384230164014	0.6864582278806353	-2.550236068872343	-5.67666948878805	-5.627341487190288	-5.302648500939279	-3.2290294601600866	-2.493994106766461	0.468	4.823963913149912	0.2899006741241833	0.1790106041069713	0.19195424428153812	0.3391344774873017	1.0664321611640188	0.7862990610533375	8.888547654470032E-4	0.8392557879960184	8.888547654470031E-4	0.8392557879960205	1.9444346910481205	0.3495102141909199	1.2513024028967943	0.6623989826135579	1.1945919433645582	1.1666472187991639	0.17628823017827597	2.6888710900400956	3.522421960326021	0.3334333489516846	1.447053661759551	1.1595920159542432	1.0508720730507541	1.3878851603229283	1.008483947093062	1.0	0.0	0.0	1.0	1.0	1.0	1.0	1.0	0.0	1.0	1.0	1.0	1.0	1.0	1.0	12.0	-55025.18841858678	0.0	0.0	81.0	-1289.7716699230975
338590000	-56783.617008292335	-1361.3526608779073	-55422.26434741443	0.42612972410088323	2020.9135963032963	49.675648474551686	0.5221756383901587	1.4176163662463392	1.7696995022342725	4.3248405539111285	4.313336738741908	3.4029855127210675	2.7037582520145653	1.8352199655895405	2.243935136271019	3.389350062796577	3.0926790817570935	2.166771838406627	2.2422064308916787	0.9254183821066977	0.9065986809968445	0.9498315631575884	0.9858536158886034	0.8066222959011029	0.4837654234844514	0.34723880115274197	-2.4050061992131155	-5.543878395968429	-4.745636859469019	-5.439479409451603	-6.94692792185081	-6.628463702253362	0.468	5.059877783693479	0.2929602712723056	0.17932624394695992	0.19400032741304268	0.3337131573676862	1.0818976948435963	0.7855051848048854	9.823904515383185E-4	0.8180001678784427	9.823904515383172E-4	0.8180001678784419	1.8617021195860604	0.4274081526813553	0.3614935748617907	0.48435480335400016	1.2182502770207373	1.8163624355776287	0.2250081988586383	0.4395301201905374	0.3322360391657012	0.3581764475925332	0.6105417127376678	0.7598294358860035	0.9279899432041884	1.7396032727110295	0.37721852881420337	1.0	0.0	1.0	1.0	1.0	1.0	1.0	1.0	0.0	1.0	1.0	1.0	1.0	1.0	1.0	13.0	-55038.47608760836	0.0	0.0	84.0	-1295.7150839556855
338600000	-56829.41507432887	-1392.8677554623623	-55436.547318866506	0.4173571314618478	2020.9223688959355	50.745935480944475	0.3788781545068721	-0.9757216938208292	1.4303786571064736	5.616796336997922	4.8024719328303815	6.466245864066842	2.986148986915942	1.8867623890936729	2.491640619747523	3.6041382087456673	2.819486428835477	2.60348632565028	2.1813464128911835	0.9425545965464572	0.8480108296576484	1.0119627804960183	1.1911955322946572	0.582610059436992	0.9546140087441481	0.9313508344822514	-2.577253469441776	-5.453462706939129	-4.487602208317807	-6.50538881052739	-8.391255089383264	-9.628635837568698	0.468	5.176393639022245	0.28974275587716136	0.1772086993701056	0.1942448771815515	0.33880366757117597	0.5563444738546459	0.7211888566908987	9.259627875878603E-4	0.7019128633234307	9.259627875878621E-4	0.7019128633234317	0.947350543277854	0.08987789801089756	0.42611627427390064	0.2127423300215835	1.0331748469725799	1.3771706463083464	1.4478684309839995	0.8928589829294887	2.8750584736331644	0.5984888710667179	0.8842856132090121	2.1008912793006664	2.9959948231081226	2.1713556384722406	1.2270795358395121	1.0	1.0	1.0	1.0	1.0	1.0	1.0	1.0	0.0	1.0	1.0	1.0	1.0	1.0	1.0	14.0	-55049.2812407625	0.0	0.0	75.0	-1323.7682137537251
338610000	-56793.02645641855	-1356.755516363377	-55436.270940055176	0.41849072298485707	2020.9212353044124	50.518555845955234	0.631200890743075	-1.1167264719521703	1.7073196628183067	3.8207390073611833	3.6431011735977323	5.503241178812226	3.2641041509924027	2.014090237174217	2.063220285391183	2.9153411277024195	3.1987425041759807	2.853937532188281	2.6282012979345866	0.8944074600243915	0.6507703478770659	1.1007831172597458	1.360161890015408	0.6100543868653819	1.0632201367191625	0.163334696376381	-2.443720248564598	-4.509526464701029	-6.478743131031119	-5.028810116476425	-3.5672267271811813	-4.608955666759101	0.468	4.701915885490937	0.29231756759613947	0.18362821165920148	0.18941753620396068	0.33463668454069284	0.49676940722083435	0.6595810624274979	8.877862329375413E-4	0.7855937748996479	8.877862329375394E-4	0.7855937748996485	1.4734388836033872	0.20675671213079094	0.5459380073382013	0.7523468357200805	1.1513763857761217	0.8020966338393678	0.4425711124974349	0.5266221760344759	0.1889700920675944	0.5216374294773867	0.6681069460112492	1.6482024234333925	0.28831478960268514	1.1541253853291094	0.9784548305519334	1.0	0.0	0.0	0.0	1.0	1.0	1.0	1.0	1.0	1.0	1.0	1.0	1.0	1.0	1.0	12.0	-55055.353853152905	0.0	0.0	81.0	-1296.2124341075162
338620000	-56840.92686145068	-1382.7363807239612	-55458.19048072672	0.4202531878239148	2020.9194728395735	50.29894027439579	1.0292925171872225	0.8338081577710235	1.8493120539383667	3.525907031948598	3.165730482501268	3.1003348366079364	3.8982081467061414	1.8588286083556804	2.4756657809597087	3.100080935326176	2.641943864704723	2.192895980124297	2.526198620890102	1.0329261046334843	0.5954634819107912	0.9092046801346572	1.137013432697373	0.6704065068404697	1.4817738758201524	0.38604795456381946	-2.4807350655805984	-3.925154962471642	-5.545751368102733	-5.7480232185136995	-4.968192224240461	-3.803047159056579	0.468	5.274034856003809	0.28797633762110375	0.17876740392644125	0.19535179640364314	0.33790446204880636	1.2190440444335124	0.8010818255445687	9.588887480994848E-4	0.8433792635209235	9.588887480994847E-4	0.8433792635209247	0.8928315923435012	1.3452850715891629	1.6362495227696892	0.15055285477932528	0.7071130901753687	1.9970720673385722	0.17402370841863718	0.9713535784121688	0.18040879704597526	0.23423849411363337	0.5814274206529488	1.0034937239475965	0.9234978663437694	1.0792916551922795	0.78167135090436	1.0	0.0	0.0	1.0	1.0	1.0	1.0	1.0	0.0	1.0	1.0	1.0	1.0	1.0	1.0	12.0	-55047.86293447575	0.0	0.0	87.0	-1316.0192838798555
338630000	-56816.312704732874	-1386.4152713997703	-55429.897433333106	0.42213966195499586	2020.9175863654423	50.312246684489985	0.639739719338275	1.3406179047050022	2.657580796187973	2.766709080674398	3.3231197397690293	4.144611884138261	4.037391131716201	2.0075092313222567	2.2813560395517327	2.9064923495806814	2.9397285666555657	2.8600190431657215	2.3832684486218336	1.0442013825958076	0.3321169619330999	1.0750830635059352	1.9808465934293722	0.6761013487280221	1.3182191230374585	0.3137855696742792	-2.2504571515495533	-4.433405569982227	-4.6048271176803075	-4.220116672019506	-5.052927261040361	-2.996930834020763	0.468	5.117695379796111	0.29107245658717235	0.17889236672382564	0.191107201898595	0.33892797479040143	0.8951919769594114	0.7744056549318684	9.422467078025366E-4	1.0035053389905488	9.422467078025338E-4	1.003505338990549	1.2436718904636592	1.669770896795596	0.5618724093639041	0.7120253710046239	1.3358954508899006	1.1291792060630066	0.8511961958708424	0.4773202121150729	0.42759017386311776	0.03952530942165829	0.9223989335096838	1.5107369832279793	0.9095367129883685	1.177444690485502	0.8814959152706585	1.0	0.0	0.0	1.0	1.0	1.0	1.0	1.0	0.0	0.0	1.0	1.0	1.0	1.0	1.0	11.0	-55040.41900807876	0.0	0.0	87.0	-1313.8308863859966
338640000	-56853.32546615624	-1388.8153846510018	-55464.510081505236	0.42009776983439945	2020.9196282575629	49.74120082114239	1.0716949222317813	0.6668717839990344	2.280882025404199	2.764673373254654	2.6203764107091962	3.011856153737797	2.6753068306269583	1.854651518213325	2.463037043013378	3.3135939420477682	3.1575418540281452	2.5588157821612847	2.447878626055198	1.0843594400184728	0.5688852733935279	1.0073763716417874	1.4040032702906695	0.6689125149867972	0.6433929460855963	0.2041800263360892	-2.340654035435534	-3.95481291367066	-4.033782955310684	-4.181869895857219	-4.485824793710964	-4.992758632125672	0.468	4.688376452079001	0.2906004062198859	0.17681331068502915	0.19234217947219218	0.3402441036228872	0.9907649950834968	0.7926136329269817	8.584066923644911E-4	0.7689598314667542	8.58406692364492E-4	0.768959831466756	0.7889303099768258	0.1763530139896287	1.0712410380546817	0.35387562762055186	1.2952790673300643	0.8777834123042283	0.8577118704590646	0.6608156359832337	0.6671626306257793	0.49943174068432683	0.5386280132345599	1.2963699259111217	0.6657824440846806	1.846402355574943	0.8083849081498216	1.0	0.0	0.0	1.0	1.0	1.0	1.0	1.0	0.0	0.0	1.0	1.0	1.0	1.0	1.0	11.0	-55043.26444971685	0.0	0.0	95.0	-1329.457174226642
338650000	-56864.52149500861	-1390.4989508544368	-55474.02254415417	0.4184866299729051	2020.9212393974244	49.684987756269244	0.5621727465534202	-0.26528280448872277	2.2870706796235267	3.2116494458317204	2.9817508878514936	2.9419580757904313	3.1485622291658633	1.77857503041336	2.324464958824725	2.774845950913511	2.9866153820531083	2.5919787661741838	2.1860302216445473	1.155489927330484	0.432909389358608	1.0399278754323074	1.957690750512897	0.38884764978773106	1.0274544616241634	0.15151228693822763	-2.5513664700314864	-4.87879858615035	-5.961170095908839	-3.422231114265836	-5.990403582336433	-6.568091504890686	0.468	5.1905179368029675	0.29128909400941727	0.18023084909244147	0.1948134098147561	0.3336666470833796	1.189464050911302	0.7915368145935944	9.113937347970856E-4	0.8747622275925767	9.113937347970853E-4	0.8747622275925763	1.3848867192509509	0.4667588850986316	1.5394634285000315	0.4423531214423054	1.7691745693984078	1.876443165229615	0.42298030404209086	0.8538168698990439	1.2076111443134565	0.15242625355014924	1.545199738456382	0.9172892882284271	0.4536810729370911	1.7229868186929123	2.631620456841107	1.0	0.0	0.0	0.0	1.0	1.0	1.0	1.0	0.0	0.0	1.0	1.0	1.0	1.0	1.0	10.0	-55059.312295416035	0.0	0.0	95.0	-1323.1449845485495
338660000	-56804.1374769092	-1367.47911767978	-55436.65835922942	0.4171644674363166	2020.922561559961	49.94964931494611	0.5265914969741783	-0.07377922538436588	2.010734874886026	3.199847274493893	3.598379046859936	3.1586712725745163	2.6400194190098865	1.6765444653246422	2.2971279697171156	4.016796900042513	2.889181942311029	2.745845136052134	1.9330196592107667	1.120088385455452	0.3905635189496378	1.0526942339376892	1.8356236124001208	0.4700506565845006	0.9267887298423363	-0.03382419095716437	-2.2099659288001057	-4.801729580980074	-4.160486963034634	-5.530211231632593	-8.485851908506087	-11.392788157081938	0.468	4.738625270640164	0.29150697606826936	0.1775272232654129	0.19052914283426745	0.3404366578320447	1.578243949722111	0.8117145242171523	9.166557364866791E-4	0.999009528883332	9.166557364866769E-4	0.9990095288833324	1.8288135059518653	0.35140265883697447	0.6820568127896643	0.15245570337367148	0.985249351536893	1.395045980458841	1.1768187700905595	0.7930169603007536	0.3263421025607367	0.4350280818145203	1.1770175878131817	1.0824159385199303	0.8387431099118632	2.1178503326915927	1.2530484131603123	1.0	1.0	0.0	0.0	1.0	1.0	1.0	1.0	0.0	1.0	0.0	1.0	1.0	1.0	1.0	11.0	-55026.631122839	0.0	0.0	99.0	-1293.6708239752857
338670000	-56763.13672859268	-1357.4257185416786	-55405.711010051	0.4211586865795696	2020.9185673408178	50.85405582936967	0.38580576551232576	0.8818947502366374	1.3725483816230288	3.420465382224096	4.830734988931288	3.412807523555588	2.6779166258705187	2.298805071839037	2.3332073996781744	3.3514656695352265	2.909281751248816	3.1545861746789945	2.5074515584975203	1.2795612751007017	0.3909106617108003	0.9682695376075419	2.5429206522508556	0.3633435781097081	1.0388835817194781	0.402077862407754	-1.6580198274919655	-5.293568336928941	-4.7279368541683375	-4.6825486466477315	-4.047260080159095	-4.569383843939469	0.468	5.329353506265756	0.2889297593845672	0.175625810141146	0.19586717666687956	0.3395772538074015	0.8409869392310159	0.7666174779541075	8.901838531252917E-4	0.7722486839970344	8.90183853125292E-4	0.7722486839970361	0.9409816234588634	0.22431644450094115	0.15741907854353773	0.10256818045489671	1.494246166297334	2.2143643111885876	0.5641528868294076	0.7037344727346705	2.5960220584431246	0.4420430148675578	0.3409674924565513	1.4103048542619236	0.5596026580185736	1.77940886901464	0.9495143585010067	1.0	0.0	0.0	1.0	1.0	1.0	1.0	1.0	0.0	0.0	0.0	1.0	1.0	1.0	1.0	10.0	-54998.78533712273	0.0	0.0	94.0	-1298.279004150385
338680000	-56801.224246641556	-1366.7985773069818	-55434.425669334574	0.41674056382137425	2020.922985463576	51.059826998316765	0.2537543912972921	1.2676799122014542	2.3150304087739957	4.45049175679295	3.938976727741527	3.968382131099026	3.227942561724208	1.7391349438998402	3.1227733119408074	3.2878796736299662	2.8266108650281154	2.551388132338114	2.226210536506034	1.0730668890024684	0.001373389766113231	1.1099220374550194	1.9133955913223186	0.3621393257439166	1.6107687356316676	0.17467150780632215	-1.708910339200659	-5.126356843876486	-7.392373658782477	-7.5690965130942995	-7.2807770247120605	-8.396978711974679	0.468	5.178742588574188	0.294455245841271	0.1789334522247912	0.18808721638048712	0.338524085553445	1.0435542158965059	0.7808349481363106	9.002356078120494E-4	0.8219134848906775	9.002356078120468E-4	0.8219134848906763	0.896863997923282	0.6147313697038445	0.3036987697021869	2.0497981229791087	1.476683980667684	1.8581390327984122	0.35537102056611025	0.2956835465584309	2.005385834014989	0.36755467734570085	0.17373795264899536	1.8516470210250764	0.3863591210660069	1.7055059842733185	1.6238952290365323	1.0	0.0	0.0	0.0	1.0	1.0	1.0	1.0	0.0	0.0	0.0	1.0	1.0	1.0	1.0	9.0	-55002.79000976788	0.0	0.0	101.0	-1305.4727790752274
338690000	-56790.90725226359	-1382.2103947070332	-55408.696857556555	0.423594642493968	2020.9161313849033	51.07784423324145	0.6170416125379137	1.595084223493527	1.5865051837895185	4.054775385631477	5.218206249850987	4.159235536998262	2.836291990190169	1.8279416491164617	2.86460170445565	3.8453597719318364	2.735837127915506	2.511750769606675	2.1740250291130083	1.38631938600251	0.3081193613912726	0.7439722836939398	1.3787329690458054	0.7353209769230287	2.0437676373426013	0.06709625185299603	-1.5408876658450303	-4.98676497366826	-4.0440997517137705	-2.368443530994356	-1.8799663013769519	0.7855803616620616	0.468	5.702489005612978	0.2899495762991549	0.1819982376209327	0.18953053107316223	0.3385216550067444	1.436875121734395	0.8060824646333459	9.097386985297996E-4	0.9198912618140308	9.097386985297993E-4	0.9198912618140279	2.101479496366223	1.3386633933033574	1.5691964130720681	2.3233501373729744	1.6574360256416336	2.3099834372492154	0.7027460951120096	1.4934938359542584	3.5325972368039795	0.3699808384959969	0.4144237935585286	1.3409640691109472	1.2733429530898988	2.2131391683055455	1.6047872815347004	1.0	0.0	0.0	0.0	1.0	1.0	1.0	1.0	0.0	0.0	0.0	1.0	1.0	1.0	1.0	9.0	-54990.26572862032	0.0	0.0	95.0	-1305.7148929087214
338700000	-56870.89722772997	-1414.6005453417104	-55456.29668238826	0.4185033343594556	2020.9212226930379	49.91913188529877	0.719578384371363	-0.14500946670389503	1.4487275592191018	3.178045210989706	5.245277936035547	3.548716463365812	2.5577794934315103	2.186893946085184	2.564814856611346	3.054165290395952	2.3938877160137904	2.7730148918332143	2.168862227677738	1.0533071851225169	0.34479734485809377	0.6055872578854872	1.0394796944236138	0.6747909853901097	1.5453242472331847	0.04152318084499389	-1.4564903992549907	-5.0127289285766	-6.340687761338011	-7.016215815870736	-7.3573448678469555	-8.907429289188313	0.468	5.292022915690937	0.2958828078613148	0.1804344846965775	0.1915081791626304	0.3321745282794716	0.9351619095126745	0.7880763430137656	8.830514565644948E-4	0.9586496712271318	8.83051456564496E-4	0.9586496712271317	1.3016121489977026	0.7270857948862944	0.33543386206440184	0.06596279202633844	1.8700792685360492	4.670152136460643	2.3473458979967408	1.4137459783780424	0.20407502246062575	1.361919757948151	0.9024401272866788	2.8746892620673834	1.5147036523592692	3.122769375701001	1.6504460644222725	1.0	1.0	0.0	1.0	1.0	1.0	1.0	1.0	0.0	0.0	0.0	1.0	1.0	1.0	1.0	11.0	-55022.74758777178	0.0	0.0	100.0	-1333.9110253683755
338710000	-56868.15245401019	-1432.2607568095418	-55435.89169720065	0.41960512774251013	2020.9201208996549	49.68830521881652	0.9804789511737368	0.1302060303350483	1.7896578988022624	3.430485773095804	3.762106903370989	2.6569384994499976	2.8397559228558458	2.677245782097937	2.771294387764124	2.759232757983174	2.4741399358288447	2.949643757208161	2.1684105441908685	1.260749777959664	0.5035935457679369	0.8117595576450002	1.0890454549928048	1.0788780693609976	1.5881653633243658	0.24816594099416744	-1.497104654959889	-4.484251022917813	-6.031610159947675	-2.9110994461136452	-0.8085302080251404	-1.4693395277999515	0.468	5.442768724478224	0.2923488276473875	0.17949066749613202	0.19070881898439726	0.3374516858720776	0.6493788549437719	0.7598751648051296	9.254155230556902E-4	1.1169064192575875	9.254155230556873E-4	1.1169064192575835	1.2799195172327618	0.09406766693787678	1.462248462771289	0.35099172745382917	1.7030597747379606	2.27328891840062	0.3909242644128458	0.43910049923870365	0.08551291918005748	1.0910855682514642	0.5718491542727904	1.1382402966427103	0.6638750797831228	2.675560154053333	1.1571276256005323	1.0	0.0	0.0	1.0	1.0	1.0	1.0	1.0	0.0	0.0	0.0	1.0	1.0	1.0	1.0	10.0	-55008.58973348124	0.0	0.0	100.0	-1355.2161010916675
338720000	-56839.05868084083	-1412.7592625947664	-55426.29941824607	0.4521118761279817	2020.8876141512694	49.729957152770226	0.5236461919595979	0.9047420880344228	1.8947314462503362	3.862843373749041	3.2927003009294507	2.5232121976998285	2.7677715250147057	2.6994430449897644	2.6494914142465182	2.552233857871638	2.6899181690635268	2.5525676327498843	2.302409442513771	1.4260180669603932	0.2259504904629578	0.7048923066216666	1.4306689545712137	0.9260143353259555	1.5334938188899756	0.17473668482215757	-1.2436610154059997	-4.0749674573481345	-3.4825320838366123	-3.197592615781949	-2.834638498853649	-3.3876614832861476	0.468	5.2409703690945255	0.2936179264154284	0.18225199303690026	0.18650656394642423	0.3376235166012415	0.8884521921866886	0.7552277576084019	9.174575182530081E-4	0.8629342206176273	9.174575182530097E-4	0.8629342206176284	0.8891491114845943	2.0678010639666535	2.3874620707831653	0.07143346914119378	0.48463219296557497	1.5487361096711707	0.3319343861249974	0.3559561145539686	0.26771156749915087	1.3401009836359001	0.46999127882706115	0.402786110272678	0.47359079120083425	0.8198234174917558	0.541826818397017	1.0	0.0	0.0	1.0	1.0	1.0	1.0	1.0	1.0	0.0	0.0	1.0	1.0	1.0	1.0	11.0	-54997.56215601071	0.0	0.0	92.0	-1349.3961847830733
338730000	-56845.280798706335	-1404.7009765954117	-55440.57982211092	0.4196286969141803	2020.920097330483	49.93474460360602	1.327670238990958	2.471005544463659	1.3191896035516486	3.4605402811360557	3.4494714329377905	2.713213575010615	3.358706504394627	2.2646811835203593	2.13785749191879	3.2817602091142373	3.214525287862808	3.0021488163496124	1.866275558340018	1.4440907240838086	0.1412824462506698	1.5633353331625681	1.241445840193799	1.0254723454137473	1.2262290462593455	0.09338904407223136	-1.3795617040971158	-3.4280582640713515	-4.499772636220827	-5.292773331944915	-5.819854761038952	-6.802330187904875	0.468	5.378502102102268	0.29201397025925296	0.178552679910299	0.19235874434468492	0.33707460548575746	1.3396240981477887	0.8269486960082998	9.717170353335981E-4	0.9414276093258719	9.717170353335988E-4	0.9414276093258728	0.44791563520248284	2.5898077091593152	1.1656166252088311	0.10308762921277782	0.6909815039927416	0.7709125422432224	0.1281589711723058	0.20264112791056685	0.9225453217781796	1.1077421837371462	0.3345078611650572	0.42679360675518796	0.6073129464046825	0.6425519118006928	0.35063265796240517	1.0	0.0	0.0	1.0	1.0	1.0	1.0	1.0	0.0	0.0	1.0	1.0	1.0	1.0	1.0	11.0	-55023.396208238395	0.0	0.0	95.0	-1337.2923021016231
338740000	-56830.22686940767	-1401.2979822360435	-55428.92888717163	0.42367104306243836	2020.9160549843348	49.80398288548971	0.5983228214162623	1.255387380159224	1.1959436126708418	2.585140182116416	4.695856744184987	2.8093673862224953	2.5819102906498523	2.068810634604351	2.6440131459465577	3.0911886904197097	3.299827039787457	2.4463673943298434	2.1378415887666207	1.259568214322081	0.21849994281435928	1.3767310339241916	1.6341168184146482	0.4551772269552746	1.7426847775623735	0.4037787627117974	-1.5820204362784682	-4.03149876256039	-4.672805547310144	-2.8105304577772987	0.2055642560003914	1.3815308966825537	0.468	4.863549602672521	0.2836353315888049	0.1835744794792931	0.1963737822330136	0.33641640669888273	0.7156278543678106	0.7544021942411178	8.417109814081791E-4	1.022167170020621	8.417109814081769E-4	1.0221671700206207	1.1477241808100827	0.8229550031735687	0.9276583058870691	0.8937200689701602	1.6721956142626924	1.3608572853950576	0.16293011770400911	0.5114092912927493	0.09360422227058132	0.2819393322952707	0.8670778236363788	0.6404330014980736	1.4012235742925638	1.957705520408711	1.602517593742474	1.0	0.0	0.0	0.0	1.0	1.0	1.0	1.0	1.0	1.0	1.0	1.0	1.0	1.0	1.0	12.0	-55009.056396647844	0.0	0.0	100.0	-1325.9699703535327
338750000	-56820.826241545554	-1408.8085710922348	-55412.01767045332	0.4262043853737717	2020.9135216420236	49.78073369125202	0.4353539199126217	1.774244353534266	0.41062244365985134	3.8873120679511035	4.191492592869482	2.9159823438671246	2.208270243430445	2.414150135069705	2.621506334569259	3.324341832995457	2.7751745798341	2.6600564276357606	1.9347051705551683	1.2937501688568622	0.3576450495619137	1.3521884785177205	2.117123542745234	0.9231587441084168	1.5804829595749719	-0.07177696453941446	-1.2110892332414367	-4.047262305394786	-4.007319477262163	-1.4613864094309466	-1.7402039227582504	-2.7786956939678804	0.468	5.422338298265348	0.2979150107785636	0.17640705425058498	0.18825630242702276	0.337421632543823	1.0201641873718361	0.767401972841904	9.320583791142268E-4	1.0045085478457545	9.32058379114229E-4	1.0045085478457558	0.657934376956597	0.06817568232088184	1.3092885059883954	0.04086620504674925	2.6228726538743894	2.116720201808448	0.679941924555871	1.2568902451037358	0.27248538055601784	1.7006665512116454	0.415911178378561	1.0372948848842436	1.498262558932739	2.560058020703127	0.7158366033059824	1.0	0.0	0.0	0.0	1.0	1.0	1.0	1.0	0.0	0.0	1.0	1.0	1.0	1.0	1.0	10.0	-54999.6338552388	0.0	0.0	104.0	-1335.8090096921487
338760000	-56802.06688663363	-1387.0328123683819	-55415.03407426525	0.41710709182560046	2020.9226189355718	50.2354107462432	0.5740677831284317	1.961318657318796	1.9598266774238589	3.451078226386292	3.795009396019487	1.981996481428557	2.2815415715425864	2.155844643735182	2.9087882695734595	2.621174379015764	3.6433643708865504	2.6842856973038445	1.5556427717534627	1.3283789042434604	0.2125377084649432	1.1520163084541908	2.0090084653991194	0.6777876163798264	2.2271616117499526	0.516708527664606	-1.539450403165667	-4.267110298622173	-5.5881723659752875	-6.37810457495144	-3.0591997388711762	-0.603776889175279	0.468	5.347719349954577	0.2935810580675287	0.17418517842288336	0.19367683468965044	0.3385569288199318	1.0105668095078881	0.7989629848484151	8.828971669545302E-4	0.9770758924249138	8.828971669545309E-4	0.9770758924249136	0.9591454590663168	0.44097358474252135	0.4816020277474899	0.037998875783684355	0.8396035200940544	1.5833693651445984	0.5994770641109135	2.5038498715660973	0.5276161621761365	1.4872679196372942	0.6771202970401631	2.320622685466462	1.7832956393633799	0.995175325830095	1.125653571417179	1.0	0.0	0.0	1.0	1.0	1.0	1.0	1.0	0.0	0.0	0.0	1.0	1.0	1.0	1.0	10.0	-54992.05991644407	0.0	0.0	94.0	-1315.3261029362022
338770000	-56777.3643736054	-1374.7938960473923	-55402.57047755801	0.41631198340325837	2020.9234140439942	49.89802388509898	0.5405633216248952	3.02062964146565	1.5444391347621076	2.40551343449664	3.762364052584399	2.747705704415376	2.3992283384063366	1.9528621314207504	3.196205493353036	3.1729695212066114	3.530856578401279	2.621335467271746	1.7785154582073608	1.1547896825769612	-0.07509119057614294	1.7106988897284714	1.5255064200735577	0.6245919428760333	1.0965677320276592	0.6870164284789557	-1.4286315961733298	-4.650329283521157	-7.559297100249595	-5.818706084703919	-5.944825549108257	-4.548029461588208	0.468	5.43896623101975	0.29130873309129085	0.1788699080497392	0.19260205987581624	0.337219298983148	1.0690389728614518	0.7515702242607303	9.011963780385524E-4	0.9790018887845188	9.011963780385523E-4	0.9790018887845189	1.3314912898903306	0.7137924493234474	0.4871976314024676	0.7974688413054447	2.2957665500981053	2.396734897015987	1.0208613803904432	0.7059218549611407	0.4669323176508461	0.32928934042123026	0.309676601687189	1.3111561962637386	1.698834188937441	1.269755107527063	0.6514952430484928	1.0	0.0	0.0	1.0	1.0	1.0	1.0	1.0	1.0	0.0	1.0	1.0	1.0	1.0	1.0	12.0	-54999.101321742164	0.0	0.0	89.0	-1299.3409110698226
338780000	-56770.06104865851	-1349.8135061114795	-55420.247542547026	0.4235640896691386	2020.9161619377282	50.0652235865163	0.7483792070777695	0.9953813756868701	2.6297977888155244	3.0624234324442487	2.783970573748581	2.6185828662741355	2.097649321333219	2.016980753955048	2.780433019207478	3.4135875347482894	4.4856421250510055	2.849290047843704	1.9758619784072329	1.2599658923739465	-0.13234937954594767	1.5298466450440207	1.517855074079228	0.9472431490794098	0.898022194058866	0.6653080948309813	-1.4666016274091764	-3.887788554062194	-5.553198061212985	-3.51304807467353	-4.279467114720849	-1.4564337063055905	0.468	5.123929041430966	0.2873661130860416	0.18078890613508594	0.19292763387066228	0.3389173469082046	1.0732667706224281	0.7909217519660411	9.221408087242223E-4	0.8310818412997811	9.221408087242233E-4	0.8310818412997827	1.7769453129074944	0.8656872740401403	0.32658749871148646	1.023750330089578	1.2189603569304885	1.7957601636804157	1.4389823417772922	2.9540731224622796	1.6470770909628958	0.2502066032412191	0.5954090288356786	1.7577065255034865	1.4132117669723447	2.4984545794574458	0.6599666505446704	1.0	1.0	0.0	0.0	1.0	1.0	1.0	1.0	0.0	1.0	1.0	1.0	1.0	1.0	1.0	12.0	-55015.41366702302	0.0	0.0	89.0	-1277.0010313471253
338790000	-56774.52540336511	-1376.5627600457149	-55397.96264331939	0.42667256910008455	2020.9130534582973	50.89222416688701	0.8256789700339737	0.13282326826041221	2.987985930996041	4.41485498943795	2.9489804985555255	2.5921843999204945	2.4351704506878873	2.2113330446111448	2.3091241825801436	3.4729867704717137	4.444171928051398	2.428613097804803	2.2564438941103844	1.1241401501962704	0.22513223409235478	1.019684108215361	1.5350983623369712	0.9408255566557815	0.6544489171841641	0.6460974168718374	-1.554507848303025	-4.097309851877614	-3.661362226555503	-3.1035094963323107	-2.1432237280296116	-1.6769786819875296	0.468	4.842459774563491	0.2917530565796864	0.1840015965332995	0.19180165569357713	0.33244369119343126	0.9806912527120291	0.7930819684878937	9.055674162026998E-4	0.8891813239919281	9.055674162026982E-4	0.8891813239919275	0.38217221686939723	0.08603490832163185	0.2129813443896232	0.17831060851080896	0.8299355624818346	0.16496917778029255	0.24195550669408866	0.7541166186811868	1.8232095330599167	1.2782890444639128	0.2224474763849799	0.5102501835329412	0.3379005081716967	0.424183568757831	0.6664516279768575	1.0	1.0	1.0	1.0	1.0	1.0	1.0	1.0	0.0	0.0	0.0	1.0	1.0	1.0	1.0	12.0	-54981.790843779156	0.0	0.0	88.0	-1312.3554194258634
338800000	-56779.82359385827	-1405.6518249542346	-55374.17176890404	0.41645710098833605	2020.923268926409	51.14334780216993	1.18277185780302	0.06671948055193122	2.573460861954657	2.8234616121317946	3.8199651116648745	2.4265650911222982	2.8468689936398883	1.9072899138201853	3.460549471502269	2.8107953128020853	4.049860545982893	2.675370146066607	2.022204267403711	1.138346576188916	0.1758547362709017	1.0407992296355715	2.025922354666301	0.5974553143305174	0.8106468123834777	0.6126749864868888	-1.3518620388034828	-4.357898134263729	-5.41884867820655	-5.545508869794678	-6.513877533426346	-6.453647029057956	0.468	5.3229970777584565	0.29424963885038363	0.1758033960946711	0.1925494225853014	0.3373975424696382	0.9811665407721374	0.7694328285457557	9.05639907281119E-4	1.0897356106197964	9.056399072811179E-4	1.0897356106197988	0.6345602714450977	0.5248352839540379	0.1127575685381561	0.3448142482992497	1.5262433281913548	0.9296082327018135	0.275624641334124	1.4025269583606903	2.5257152250555888	1.0031319299630517	0.3040239006909508	0.563232818105094	1.153105098741676	1.3268395638029746	1.2037852559186841	1.0	1.0	0.0	0.0	1.0	1.0	1.0	1.0	0.0	0.0	1.0	1.0	1.0	1.0	1.0	11.0	-54971.05868268327	0.0	0.0	91.0	-1326.9669644073135
338810000	-56767.27951245753	-1397.8633872663531	-55369.41612519117	0.4265492340568861	2020.9131767933404	51.087570078859365	0.7307724249031079	1.5479505447466553	1.539491047796424	2.45832682847767	3.747645332339625	3.2572870678362036	2.5145491386282495	2.2645262982801886	3.516627934657874	2.7569547204202203	4.409711672739872	2.481373964973743	1.89547345786542	1.0495332705391236	0.48119263079632724	0.4845437929465276	1.8909573785512646	0.8516006598234287	0.745466175470966	0.714091446180023	-0.9125882385566372	-3.6697259722198083	-3.8575600685244127	-5.240845546830796	-6.351013844554587	-6.893525115034836	0.468	4.990844715991662	0.28842949247414335	0.18052815535510164	0.1919160302945728	0.3391263218761765	0.7929592969612338	0.7357804649421167	8.975894164600219E-4	0.7859850674965718	8.975894164600235E-4	0.7859850674965706	0.6768293585685143	0.9880433541091924	0.15959908006373258	1.2494105249509915	1.877177841830065	1.926668932752794	0.465814527188352	1.0409949679864106	0.6031451822982301	0.9753386997501695	0.2762096618754792	0.750979544090841	1.413998738376997	1.2708413641090914	1.466769330526237	1.0	1.0	0.0	0.0	1.0	1.0	1.0	1.0	0.0	0.0	1.0	1.0	1.0	1.0	1.0	11.0	-54956.12667786179	0.0	0.0	89.0	-1334.5577146458422
338820000	-56765.19958047131	-1399.2322929014415	-55365.96728756987	0.41885496142029294	2020.920871065977	51.57272245535939	0.746078134394453	0.46571145408701464	1.399697691071413	3.2597415893482955	3.355544643559733	3.0877323767127116	2.638276190862302	2.503299521200914	3.481491334949517	2.6249184754662664	3.277668693925615	2.6751720168462305	2.0795710334565936	1.0365939184697728	0.10772540445731076	1.1711421225871423	1.8321888038374106	0.8145972297909116	0.7039617548017308	0.11549232912950025	-0.9349871268045881	-3.8947434749552015	-4.551877075841788	-4.167531868111933	-5.357728365871634	-5.8651204173223395	0.468	5.462789489296775	0.28986316407217255	0.17909448375707246	0.19205414568761808	0.33898820648313116	0.7291951273478429	0.7598862355030526	9.078816574435528E-4	0.7190397364504489	9.078816574435525E-4	0.7190397364504464	0.8978618037961213	0.9268803404129823	1.542879942472722	0.11575987607296644	1.809231683038463	1.9247039180150032	0.6345279166095364	1.3159677057771975	0.5723752808622724	2.142923723818527	0.4722465871074977	0.827436557465098	1.3264415485706929	2.291789000096905	1.0284988100188508	1.0	0.0	1.0	0.0	1.0	1.0	1.0	1.0	1.0	0.0	1.0	1.0	1.0	1.0	1.0	12.0	-54960.93143296931	0.0	0.0	82.0	-1334.0256633308766
338830000	-56812.60035852514	-1428.5883399205154	-55384.012018604626	0.417435884538016	2020.9222901428593	51.87778612288449	0.4978379599709976	4.095024918955994	1.5428201136177138	2.79313791523272	3.5375947825548635	2.811946935014563	2.3329412063890915	2.0130837511835695	4.696139793522763	2.3669532151208434	3.40961680340409	2.453837542866961	1.9677848468394548	1.0462743529470595	0.26828437312264286	1.2038244350647316	1.8921926048501199	0.8579952015018145	1.2953872173719545	0.6488755540984273	-1.069235866368349	-3.649625763856269	-3.9906748292948206	-5.200926146410162	-5.092631320636639	-7.676601590444342	0.468	5.037381477251919	0.2894516302205602	0.17767764540456316	0.19467653441790755	0.3381941899569634	0.8333966018283403	0.7780431347172356	8.691520520115317E-4	0.7218116143801195	8.691520520115328E-4	0.7218116143801196	0.8072095374434777	0.49709477568591226	0.5109245840042144	0.6596780272561186	0.836880614238374	0.9302442029411153	1.2865530190521073	0.6036309747474324	0.3060163212021652	0.15451150030975594	1.200026879145963	0.5349032477157535	1.0316065759333823	1.2075445353255634	1.4575532166014455	1.0	1.0	1.0	1.0	1.0	1.0	1.0	1.0	1.0	0.0	1.0	1.0	1.0	1.0	1.0	14.0	-54978.977698450406	0.0	0.0	81.0	-1364.1262195651725
338840000	-56827.15856729455	-1432.8610366601001	-55394.29753063445	0.42986270841613156	2020.9098633189813	51.7107835358455	0.3589908104622956	1.5603851382534188	2.104637199588158	3.74132006565444	3.5890048558209884	2.7133740651427947	2.9123781754239304	2.280747368907052	3.698645417363885	2.2220055568398407	4.209589753660804	2.7052306304724985	2.729397258322438	0.9376175084953736	0.24946035302122763	1.1773171094480896	1.8819429472776532	0.7097487921159286	0.7481271949496393	0.4375656196582176	-1.213262456758124	-3.7624025469658617	-4.486533867547426	-4.344959447799914	-4.726025224860547	-4.242790901995483	0.468	5.439325715867671	0.28480204949217236	0.17873589277312968	0.19115723678286134	0.3453048209518309	0.8120091419850487	0.7597471717292589	8.988556252615982E-4	0.9026464898832964	8.98855625261596E-4	0.9026464898832958	0.4920291187050055	0.5319248088503737	0.08937480666103637	0.09782076855422059	1.6060843734568198	1.4483066807410785	0.36276110295170505	0.4953219649578115	1.534418872391716	0.38735508345228503	0.691940377330673	0.4680957093977825	0.7672222655214289	1.4570780717725949	1.5732037659354754	1.0	1.0	1.0	1.0	1.0	1.0	1.0	1.0	0.0	0.0	1.0	1.0	1.0	1.0	1.0	13.0	-54985.89688713886	0.0	0.0	92.0	-1361.9007309616873
338850000	-56832.44848504349	-1451.0964148984012	-55381.35207014509	0.42840339103551933	2020.9113226363618	51.26213649307802	0.6554022067238949	0.22363755626372683	1.8005950745846544	4.894285682247988	3.4028972732242866	2.9587036346854756	2.8431203801624343	2.417656563486452	3.891634563990267	2.8626462003739555	3.433326955883519	2.5738021962834257	1.7217474551047982	0.8006118714489004	0.2356546980967923	1.0680509878592297	2.487336789696467	0.8087600267519467	0.6805337730423535	0.8787248582024432	-1.0598797026378348	-3.6964693427291717	-5.208725765517638	-3.773352633353171	-5.754734239889393	-4.895898400543452	0.468	5.59781915245542	0.28710833945280817	0.1809675128263366	0.19107896068861566	0.3408451870322339	0.46450379312183304	0.6748731962571408	9.009697681454647E-4	1.0659309014695675	9.009697681454632E-4	1.0659309014695677	1.028734699794708	0.44093258391540624	0.0690249541560196	0.3147341266195648	1.4918114504847577	1.1769940348663914	1.155347242407533	0.9483469453245431	1.3169633973863075	1.7046789270861646	0.4122654704391708	0.5153607939901355	1.7107920780429817	1.9729230938904336	0.9695157450796202	1.0	1.0	1.0	1.0	1.0	1.0	1.0	1.0	0.0	0.0	1.0	1.0	1.0	1.0	1.0	13.0	-54987.95173430343	0.0	0.0	86.0	-1368.9094170924184
338860000	-56787.23658991302	-1391.013432073637	-55396.223157839384	0.44411757159301474	2020.8956084558042	50.894652039639965	0.5605786677087207	1.9562302250090857	1.7043236914570778	4.91549943162677	4.920391814027344	2.117033810075108	2.8875864283631834	2.3942635630221787	3.201380474540302	2.51038825629085	3.8170267151604986	2.7618957613521906	1.9155151666960621	0.8359895274717808	0.31987060039240023	0.7339766530101713	2.7853453240359882	0.9472215486896303	0.4680488978417122	0.808950133872605	-0.9342152991354976	-3.617346878494779	-3.7245693551161043	-4.2255032498901715	-4.042770820768955	-5.641526730535318	0.468	5.520566105985696	0.29291976840304035	0.18127978338902503	0.18616638099789304	0.3396340672100359	0.757896099794593	0.7463507481926999	9.104164475591619E-4	0.7108530300392748	9.104164475591614E-4	0.7108530300392752	0.38153989942327127	0.04758541590634062	0.490561543889498	2.2869889211207624	0.8551902921430707	1.296625219114153	0.5227554594140036	0.21420840973221042	0.5362157817417249	2.8207706458512867	0.25531902050482314	1.0814224656941356	1.1453645179166407	0.9719703833403991	0.5999010115148597	1.0	1.0	1.0	0.0	1.0	1.0	1.0	1.0	0.0	0.0	1.0	1.0	1.0	1.0	1.0	12.0	-55015.11408895431	0.0	0.0	78.0	-1331.2463378550765
338870000	-56790.45975691571	-1402.2885303546875	-55388.171226561026	0.4411053149778913	2020.8986207124194	50.88285730079326	0.3709684664574962	0.022376022367855075	1.1638986545467906	3.7913667840794476	5.862322206304064	2.223442881734244	2.288687544834507	2.5310008917656788	3.07161267593355	2.8572876944100423	2.6013492689551487	2.672508675144488	2.245427996478977	0.8577469357960773	0.44292580496353434	0.7880580624614786	3.462311930730795	1.1725151047586932	0.36258730476369205	1.4366268986642834	-0.9410356689662601	-3.751295262285806	-4.006132643745576	-4.386420451470562	-6.85911322410614	-12.496419408852336	0.468	5.355493906608185	0.2917937783489031	0.17595252436250425	0.19457091203812654	0.3376827852504605	0.744352131443358	0.781015462828276	8.816384857887724E-4	0.7293693052693823	8.816384857887722E-4	0.7293693052693836	0.9501946187968057	0.43037792365751903	0.6189429833856814	0.5656007325036317	1.1814623856603883	1.192836048451062	1.4121779562542305	0.7385946647684369	0.11215779063604564	0.20774648077143268	0.477915577416766	2.092026715551588	1.2127960791401002	1.4067744148307308	1.0127479836892082	1.0	0.0	0.0	0.0	1.0	1.0	1.0	1.0	0.0	0.0	1.0	1.0	1.0	1.0	1.0	10.0	-55004.67342114259	0.0	0.0	82.0	-1346.4229931322573
338880000	-56764.31351691741	-1367.297925222876	-55397.01559169454	0.4217233122111877	2020.918002715186	49.89764030078197	0.39917070976541	0.3420110715711477	2.162338784095188	3.6612995229856593	4.951273838212641	2.3597182804421055	2.4472298531468897	2.749833854401265	2.9086196955831776	3.739918541079757	2.6422086319884976	3.1122124464516117	2.2383297457400966	0.8693415822670019	0.3557725007796558	0.8544557697547152	3.9611277565909497	0.7555008393524096	0.6898684589376692	0.9116116186190725	-1.3298306104125845	-3.3544209753840226	-4.610933196451551	-4.885965097541341	-6.9198447839650195	-7.782579551315061	0.468	4.78794281468159	0.2881998936795387	0.1797899015922608	0.19327115794044916	0.33873904678774563	0.975353938385879	0.7615687202446747	8.921772093092761E-4	0.7913157508710288	8.921772093092768E-4	0.7913157508710291	0.6997090863112224	1.2532639229985194	0.07251713583033567	0.5900787945223563	1.3257517087412896	0.863948597169016	0.6023001545133162	0.5098345132050066	0.3542117974193873	0.08935419922910026	0.5624516597939102	0.860504269047883	0.5469927208930664	0.7735190677012692	0.7776373904970038	1.0	0.0	0.0	0.0	1.0	1.0	1.0	1.0	0.0	0.0	1.0	1.0	1.0	1.0	1.0	10.0	-55010.711561084274	0.0	0.0	84.0	-1312.361129511706
338890000	-56796.05711220122	-1370.2023539812863	-55425.85475821993	0.4460812656659099	2020.8936447617314	50.172114740959714	0.4588332139208744	-0.4119306951730538	1.2832403968196144	3.154662141068926	3.993493109999666	2.5121915251393907	2.257439659407057	2.3393869633871947	3.312851065635727	2.8272909540019673	3.3089401647064713	2.399174337154106	2.1132364741774463	0.7285789167767341	0.14882870543714755	1.125220241181118	3.3670793831237424	1.0902429958628705	0.004909781229786969	0.7585322095591369	-1.3109556949636296	-4.184552891744491	-4.097088551246848	-3.8169742518270287	-5.021840221829891	-3.9982735586121905	0.468	5.20673489307393	0.29667630792875704	0.1773750069426679	0.19163198086129615	0.3343167042672733	1.179761762154005	0.7820275348820283	8.902569176914755E-4	0.7247052789779211	8.902569176914753E-4	0.7247052789779208	1.378975547658891	0.2014135777727426	0.35637603919844413	0.1002248393299189	0.8856078011884048	1.1199848156807308	0.4290411709568987	0.6258979357878898	0.29854937747733573	1.2093725861967273	0.1644002548507466	1.1017695649008052	0.8395361567371418	1.1818626644660628	0.7057293773565966	1.0	1.0	1.0	0.0	1.0	1.0	1.0	1.0	0.0	0.0	1.0	1.0	1.0	1.0	1.0	12.0	-55006.55656626307	0.0	0.0	88.0	-1312.585181538968
338900000	-56846.43461322844	-1411.6177019283796	-55434.81691130006	0.4173630018773561	2020.9223630255199	49.574035452682	0.3857847693132755	-0.3318852925596721	1.6322253310745132	3.5279001960249636	2.8647285923202865	2.6824076136641106	1.992011977975328	2.4772139542718246	2.998640366997859	2.9539412572973713	2.709351578094721	2.1453985557038737	1.587532586820212	0.84337133291656	0.33666027609858745	1.3065872897086979	2.9921761702215006	1.2541849124135764	0.42065868696795217	0.6295738056866494	-1.3307562932009704	-3.646869727309559	-6.340856532331085	-5.266448637143515	-5.584470632682897	-6.056610783063337	0.468	5.417241939380041	0.29021485927592916	0.17827948693509316	0.19362456579545137	0.33788108799352073	0.8777338766457821	0.7581691432847528	9.479994387640133E-4	0.8129661488209621	9.479994387640126E-4	0.8129661488209614	1.050424738622526	0.5032066070640627	0.4466604396352107	1.2206194677342235	1.84373126746098	0.6548852971054338	0.7598744425393424	0.3745020108293423	0.14558091973938161	0.07506456869849631	0.6429901628722433	0.3045959865465864	1.2501517749862459	1.1220631636029401	0.2531656294623089	1.0	1.0	1.0	0.0	1.0	1.0	1.0	1.0	1.0	1.0	1.0	1.0	1.0	1.0	1.0	14.0	-54998.98302921161	0.0	0.0	88.0	-1345.6573277394427
338910000	-56889.59504174437	-1422.3182795359428	-55467.27676220842	0.4187024682709079	2020.9210235591265	49.84391600534274	0.8931097838306379	0.9115937989543033	1.3414067305256119	3.316113566030286	3.1140355557640103	2.5635353734967574	1.8943242036487082	2.914291552041514	3.226247618630931	3.757994659052342	2.957554280593313	2.338839218290952	2.1060070292079476	1.0128973052808428	0.6163051034910078	1.2942245557159227	2.918421830569655	1.1343791344889353	0.8133148039310452	0.9002472955900099	-1.072440984960848	-4.168277693385417	-4.957030219855832	-6.678044641489489	-7.658456138599889	-8.434507026315009	0.468	5.203780365851905	0.2894971101349605	0.17794474203720262	0.19323384640115807	0.33932430142667325	0.9791704320480694	0.7856848639354376	9.379644263300606E-4	0.9740437050772502	9.379644263300586E-4	0.97404370507725	0.32439132479143773	0.4548837150669103	0.8981468174082925	1.383754114062695	1.1749753526559887	0.8604189455036703	0.3171239547659866	1.307874060164238	1.821289710208579	0.6511416317448376	0.05488455673666957	0.6456316978032749	1.2787972719909644	1.27645414258396	1.2063305049309845	1.0	1.0	0.0	0.0	1.0	1.0	1.0	1.0	0.0	1.0	0.0	1.0	1.0	1.0	1.0	11.0	-55050.315100998596	0.0	0.0	99.0	-1351.351086109395
338920000	-56829.140403778736	-1411.8229028270084	-55417.31750095173	0.4432312192741835	2020.8964948081232	50.14230601991317	0.640403100592948	1.56444792854208	2.5141783650816696	2.9528433189916106	3.300160415596441	2.2617724184963834	2.1415928230825942	2.9274466613710413	2.814707840218486	3.3085230787564592	3.432679239452307	2.164949989895912	1.8437196019697635	1.0675476731703837	0.4910555581868429	0.9247664722667748	3.056006369494963	1.1293798389176053	0.4187150247616522	0.803186446939387	-1.286633487409685	-4.144900768069513	-1.882120592709932	-2.7767615095744644	-1.96553960126009	-2.7687344588209792	0.468	5.77837229473554	0.2937164309047757	0.18046918653452299	0.18852248959858742	0.3372918929621083	0.8319505882188255	0.7350265046134841	9.332088870048082E-4	0.8546845477664196	9.332088870048074E-4	0.854684547766419	0.6281589946833088	0.4727573184623626	0.22164675530196873	1.0268223520591686	2.0469286819819295	1.440480056576021	0.5820959399625645	0.8424230639371761	0.09156283376621623	1.020747476844118	0.6479637115047918	2.058470092418194	1.0724674218471686	2.0519434954301223	1.8921100008746468	1.0	1.0	0.0	0.0	1.0	1.0	1.0	1.0	1.0	1.0	1.0	1.0	1.0	1.0	1.0	13.0	-55026.94221591859	0.0	0.0	86.0	-1339.8946913407358
338930000	-56809.1011237026	-1372.5281395494842	-55436.57298415312	0.4308712306292669	2020.908854796768	49.800486049982084	0.24708556643751012	3.071878011060335	2.402620858986312	3.938449403913028	3.464675218714736	2.580600023813893	1.4751301439561864	3.5311885090202195	3.525123908190687	2.5547400143584436	3.285631560478158	2.4486887178210313	1.9426882722014474	0.7290723718758628	0.2545459256623135	0.43474357137341146	3.8328402338292227	1.1591547296416214	0.44139040689582737	0.7773434059596793	-1.0750465235388091	-3.965506024117295	-1.9506826427719688	-6.7347412818267625	-10.361795858551373	-9.594320502024543	0.468	5.7028292691919855	0.2877679131445342	0.17434798365747495	0.19333799017665793	0.34454611302132737	0.4491167947213292	0.6527725139942587	8.869767147507379E-4	0.6747617615341096	8.869767147507363E-4	0.6747617615341079	2.135329484682084	1.612296525977048	1.9142775923696207	0.17500589604986808	1.4321701886538047	0.6066614271632765	1.1645293595590236	1.208355557462163	0.3680130228736494	0.6060162746966098	0.3895913781727582	1.488218768252814	1.653746078075238	2.3210946344250467	1.814159299710574	1.0	0.0	0.0	0.0	1.0	1.0	1.0	1.0	0.0	0.0	1.0	1.0	1.0	1.0	1.0	10.0	-55043.626834677314	0.0	0.0	89.0	-1315.827774559331
338940000	-56782.83068338356	-1361.8925010762227	-55420.938182307335	0.4500500893499025	2020.8896759380475	49.40862320459316	0.41009667352141804	0.176565929441439	1.5482633574470042	2.4544469580051183	3.4189997245194457	3.171942643105647	1.8466748132837736	2.8597798427872276	2.940237305660748	2.2126487172924287	4.5553426749623265	2.8537698391563624	1.9523848802515826	0.9336588199838172	0.462082620667339	0.44171571678927507	3.1174060694623025	1.0495403664294387	0.4428570876526719	0.7718361020404401	-1.424645143354361	-4.081175034642455	-3.452606554733393	-3.737915828336991	-5.770302453579384	-4.0066229881191	0.468	5.37853708003386	0.29207834181030917	0.17776596345401263	0.19436399520922482	0.33579169952644783	0.3922539637173929	0.6955916836635899	8.902971524263241E-4	0.7315881407647314	8.902971524263235E-4	0.7315881407647319	3.1134254598876874	0.025730288102697788	3.657253649638267	0.8168608060395814	1.9095455438000217	0.8457564020547376	0.8968120838217455	0.6140134974992844	3.579786873390094	0.4779953755873997	1.1187262324006624	1.4909714386630646	1.0829246784468065	3.4989314669392035	0.8579125372232667	1.0	0.0	0.0	0.0	1.0	1.0	1.0	1.0	0.0	0.0	1.0	1.0	1.0	1.0	1.0	10.0	-55041.87372598496	0.0	0.0	83.0	-1297.199900930347
338950000	-56810.28225419305	-1387.1937334063505	-55423.0885207867	0.44777285848658277	2020.8919531689107	49.45250254697225	0.5836923253546887	1.7352194418700986	2.583834533042934	3.891190700694678	3.069784272809243	2.7141881550192166	2.0228983260483018	2.4971586992005452	2.882215975955121	2.686471474353139	3.896506603416479	2.9955230894723033	1.842853783979284	0.7485386093814727	0.4147035776654275	0.46459765330672925	3.908805115448837	0.7162826717317805	0.24513643744228075	1.193627232256035	-1.1720682457177807	-3.693877623430252	-2.471342725079464	-3.606793010198446	-2.8113306817500456	-1.6898821333108094	0.468	5.3873839595008235	0.2903566567527401	0.17807572636880092	0.1944536941344064	0.33711392274404706	0.7106862421772323	0.7609214669239697	9.133377466636829E-4	1.084148757518048	9.133377466636822E-4	1.0841487575180457	1.6191629931225808	0.38576134800669715	1.0488481370024847	0.4371759206886114	1.4159226903788926	1.933814108707443	2.6935769518535833	1.6842726984946605	1.7988239604027363	1.0940631006944674	0.12046424911460055	1.5142090612162287	1.270945599055716	2.4751777894077915	0.5387404519556256	1.0	0.0	0.0	0.0	1.0	1.0	1.0	1.0	0.0	0.0	1.0	1.0	1.0	1.0	1.0	10.0	-55046.321362161056	0.0	0.0	89.0	-1307.8014632217237
338960000	-56786.80275875056	-1365.5259780792323	-55421.276780671324	0.4227455052748245	2020.9169805221225	49.52246443256373	0.4650082458602261	3.653887203551891	1.321342349261606	3.102215644273868	2.914383334499628	2.4789458139557308	1.7983287059862676	2.7379098442082928	2.8074396407076105	2.2684142605817397	2.6427805512989564	2.7363883475767605	2.1580165119519603	1.0458677064152808	0.13518696365189428	1.0811287141778956	3.4557225309813617	1.0158688801799673	0.5339565032457199	0.5659799140594902	-0.9175154863184177	-3.9496980563772994	-4.04732917385188	-2.9448028817427723	-4.705511860004149	-5.8977542041188915	0.468	5.120730792507072	0.2870119646943765	0.1822104965192857	0.1901812943361079	0.3405962444502244	0.8031939974238164	0.7437061971663189	9.319994401530813E-4	0.7740066752772503	9.319994401530831E-4	0.7740066752772515	1.039682424383041	0.22011361526796824	0.770238671095715	0.3185395467361675	1.0514445355217923	0.16940707814394038	1.3594811278923815	0.8819721655290707	1.3784840943211265	1.1102176603271834	1.0194609571655846	0.8063126086466192	1.680685456336453	1.6904887207336896	0.626216652303734	1.0	1.0	0.0	1.0	1.0	1.0	1.0	1.0	0.0	0.0	1.0	1.0	1.0	1.0	1.0	12.0	-55053.273247224155	0.0	0.0	80.0	-1303.1379258736988
338970000	-56784.85623261985	-1372.5474326669687	-55412.30879995288	0.42360415892232556	2020.916121868475	49.91040653924101	0.27359921561414974	0.4094316278717953	1.7255503821886053	4.65070757455387	4.019741898640599	2.83746665393472	2.05871346993094	2.994461497319632	2.5235998388072844	2.68276867815555	3.8026434475408335	2.650734741645823	2.0915869465819785	0.9893192568653878	0.1863940181594732	1.0123672516701654	3.9439429474263092	0.6795883860225236	0.3603321670885662	0.5728347163573021	-0.8688415435560393	-4.422826376058202	-4.771249817103267	-7.658327613126319	-7.83266149012376	-9.92268372524103	0.468	5.503910889219135	0.2959303085549962	0.17822459084775968	0.19347455774756508	0.33237054284967354	0.43305647555295684	0.6818750687250141	9.302371117650576E-4	0.8559541621124398	9.302371117650588E-4	0.8559541621124389	0.45604678575662555	0.08928797281120648	0.3393657543235367	1.5464268344946683	0.4051115861744512	0.7996408433885592	0.3833490573054852	0.4869037514037503	3.0485809361669456	3.100282020236914	0.36017631452128956	1.203297512737538	0.544059028605456	0.5306965284554906	0.5879951551177814	1.0	1.0	1.0	0.0	1.0	1.0	1.0	1.0	0.0	0.0	0.0	1.0	1.0	1.0	1.0	11.0	-55040.71432053022	0.0	0.0	86.0	-1309.4438609044853
338980000	-56786.26216239915	-1362.6352661868827	-55423.62689621227	0.41889854551165323	2020.9208274818857	49.61799454102301	0.4653061588848714	0.9875603899336614	1.2228882586623886	3.5100648543749178	3.148925477621348	3.228788333507568	1.9277341907037318	3.4288908284632287	2.288004658108251	2.8656907585543667	3.1583785674842506	2.3806504711862853	2.1015433563707764	0.7677101962653962	0.048326208318329955	1.1155929101792899	3.718381608801601	0.8708592008908576	0.3678818643705679	0.46896596162578774	-1.1536246938217358	-4.145929508204355	-4.231920858664687	-3.0475596009261126	-4.548214797591596	-6.301639742201453	0.468	5.158374783053466	0.29261271714798637	0.17862879544695562	0.19371288847796664	0.3350455989270858	0.7345461251662734	0.7338407998687807	8.720742514011392E-4	0.7301103242572832	8.72074251401139E-4	0.7301103242572848	1.160050441909477	0.4971475916314693	0.8285336416255601	0.21930219257500272	1.151663484311471	1.2480102962942352	1.8103776697834306	0.7916911706946298	0.3580254757137201	0.5802536355123618	0.6511518709426608	1.9868613939650803	1.4956091305025332	1.9237782165915498	1.0879229882264412	1.0	1.0	1.0	1.0	1.0	1.0	1.0	1.0	0.0	0.0	1.0	1.0	1.0	1.0	1.0	13.0	-55041.409547939395	0.0	0.0	78.0	-1298.3942350081238
338990000	-56811.857376597894	-1373.5515369655222	-55438.30583963237	0.4208286831635583	2020.9188973442338	50.26901248464206	0.6611717161100843	3.74332817700433	2.3160083135724183	3.3860547840210633	3.5166028282638258	3.4514042122819752	2.0939459152238618	3.482155409382489	2.6659237944950815	2.944277568298707	2.788888456348731	2.3342561009167957	2.175427129755992	1.0534204710139174	0.09577543694146798	0.8394249370338566	2.696967217366477	1.5382056223383622	0.2218516235746097	0.7992816767467186	-0.8154389051898108	-4.066830108521602	-5.287134383591812	-5.497321454987133	-6.888849597583187	-5.744371084733942	0.468	5.486300111142379	0.2912260317406189	0.1810390778751349	0.1943036742266334	0.33343121615760724	0.6428875955694613	0.7418238795452938	8.954044091304693E-4	0.6909150761792623	8.954044091304704E-4	0.6909150761792626	1.1741299010400146	2.6757107488640663	0.02562600467838254	0.6734298507848631	1.777068232923658	2.116421518824601	0.8388038307653015	0.693806751459107	0.7976782113293789	0.5971348713497203	0.8384853533753766	1.2943197160183122	1.4040402161414085	2.058735892385958	1.496601622994618	1.0	0.0	1.0	0.0	1.0	1.0	1.0	1.0	0.0	0.0	1.0	1.0	1.0	1.0	1.0	11.0	-55059.75936327076	0.0	0.0	85.0	-1312.670405536598
339000000	-56805.43293744837	-1363.6348434814515	-55441.79809396692	0.42930914262188774	2020.9104168847755	51.55495216274025	0.2576563696561736	1.7848710375695822	1.7122426667007646	3.0978275896223435	3.771787647517095	3.5319418971409156	2.0223503862076373	4.550554793782263	2.682448771844312	2.8143024616201493	3.6494433978502823	2.2172171084079215	1.9450332654268627	0.6792018941118307	0.2059457952950572	1.0561877233215433	3.318249725464845	0.8034075175985782	0.7912449557690656	0.9897730600043666	-0.36593743099021736	-4.191388953238511	-5.008442082166667	-7.411456465417925	-8.47965434115713	-4.427727374532042	0.468	5.366807831903871	0.2848522681381823	0.1840301523992157	0.19072155145162767	0.3403960280109688	0.8760069391186519	0.7791864311070472	8.386040395607994E-4	0.6964125856096686	8.386040395608014E-4	0.6964125856096692	1.88693488480431	0.4629834930309783	0.4882771952471161	0.16816531040608035	1.6624604225007722	1.2144556193186937	1.1521635128781151	0.7754497092983197	0.4646275476264299	0.19298979032089672	0.8956676307679966	1.1414398777804375	1.3439105257973432	3.050197901098949	0.9341298639100796	1.0	1.0	0.0	1.0	1.0	1.0	1.0	1.0	1.0	0.0	1.0	1.0	1.0	1.0	1.0	13.0	-55061.41209079375	0.0	0.0	78.0	-1299.9676140085276
339010000	-56781.97929074552	-1340.5107071304474	-55441.468583615075	0.41858498114441023	2020.9211410462528	50.93913702526699	0.13259851225692262	1.252166409498147	1.1307131154796153	3.5821202257335587	2.670517842405207	4.07873346636907	2.120263537326018	2.82378356740672	2.1935121494518413	2.6248009236769216	4.361731055624088	2.6842320303010894	2.214823093881633	0.8335081745221484	0.19979438542802344	1.08763942237853	2.9956399864689374	1.059892493959803	0.4431634678819402	0.9952114287563669	-0.7309778578881725	-4.305091223644775	-6.175373174981438	-4.498256191018128	-6.665027043044562	-9.155238117675008	0.468	5.09472381884901	0.2913849982840042	0.18219754652764142	0.1937827912786433	0.33263466390970553	0.8147875516406713	0.7318201671994392	8.68937515386374E-4	0.776322972069201	8.689375153863719E-4	0.7763229720692008	1.3725776725404848	0.9227742459772582	0.10152548813344181	0.6212029913895265	1.8632063754069903	1.956244142785416	1.8943405814822285	0.4106178980851299	0.45068200325669755	0.3273071102539198	1.4144047175498566	0.4632385386357804	1.4589260447371957	2.6197316538554887	0.39649774173751867	1.0	1.0	0.0	0.0	1.0	1.0	1.0	1.0	1.0	0.0	1.0	1.0	1.0	1.0	1.0	12.0	-55063.43280991843	0.0	0.0	78.0	-1276.0079943077694
339020000	-56774.17269981468	-1349.175526200892	-55424.99717361378	0.43188940094901707	2020.9078366264482	50.834515744736535	0.7067394605093423	0.9914715552864168	2.0157741562718487	3.17436570326792	4.195113884168317	3.8874809088996876	2.1422486863499923	2.8219268587841677	2.1942925010479097	3.128778707690187	3.312782969835472	2.956454790514496	1.6570188313101826	1.0138108000107184	0.1558677752008048	0.9608274462027429	2.3652232079382967	0.7775146251400014	0.8400540813679187	0.6919426908904878	-0.6913284306676015	-4.6251011072370165	-5.368422908217965	-4.59955203321516	-4.4001263508534905	-3.959471701095012	0.468	5.2745077080691285	0.2891679795891186	0.1780459737212702	0.19233345295427917	0.3404525937353266	0.8342578821393936	0.7799343819552821	8.453671362337199E-4	0.803245013257482	8.45367136233721E-4	0.8032450132574817	0.5531452376474807	1.529988461941951	2.759802587555663	0.1309544345697623	0.6123479477115437	0.9644878946232682	0.7680719330716141	0.4518735350177414	0.32315689980608725	1.3213071406851724	0.7286946881723451	0.7383800444233193	0.9750085205494666	1.0085008659259103	0.062122204160026874	1.0	0.0	0.0	1.0	1.0	1.0	1.0	1.0	0.0	0.0	1.0	1.0	1.0	1.0	1.0	11.0	-55035.87365629196	0.0	0.0	83.0	-1287.2650631302392
339030000	-56778.71997975194	-1342.7046524109496	-55436.015327340996	0.4302886489353502	2020.909437378462	50.73566267104879	0.4083996535936972	2.6701987423707907	1.6958290911009168	3.106152393709002	4.4325614751574305	3.97360444496474	1.9243340216815346	2.835101545703582	2.4723966290698725	3.7962365952343777	3.1099038206051417	3.7110298365374415	1.8420954842990356	0.6155884062671615	0.25572878692886564	0.902764029045711	2.3065929309389768	0.6824450643869749	0.9467299193327423	0.34342213336835475	-0.16415771778369226	-4.6237319111291555	-3.7317164134745626	-1.991372480949023	-2.869736196095098	-2.977287715395339	0.468	5.184513171420463	0.29023499267925584	0.1818875347086505	0.1909168175969735	0.3369606550151147	0.9769120467671205	0.749017284820838	9.119901739269575E-4	0.6408762220133621	9.119901739269548E-4	0.640876222013361	1.118043362115563	0.9229071371045525	0.7653620722307246	2.3472789290981897	1.6610649171139933	1.4336946898339444	0.8055873199562866	1.22835409108315	0.756613563249017	3.0283633823783944	0.9594069872222235	1.2139141459252172	1.8600125121990376	2.598741745871446	0.8454031999397615	1.0	1.0	1.0	0.0	1.0	1.0	1.0	1.0	1.0	0.0	1.0	1.0	1.0	1.0	1.0	13.0	-55062.480759256025	0.0	0.0	72.0	-1276.1354091890526
339040000	-56744.10841609071	-1300.5160784773634	-55443.59233761335	0.4339546744569542	2020.9057713529403	50.6564408113429	0.3881036498694475	1.3794003990152537	2.1171090384420745	2.3906107570042945	3.5968723989909352	4.164571008336334	1.585783839954224	3.1808000207078475	2.3189814412471565	3.4875909651883976	3.185766807711364	4.044052830349661	1.7496531155875412	0.8301903551959587	0.13341513686952156	1.1224006231362134	2.788624158241617	0.5135634156000881	1.3503792393880416	1.0037832949410026	-0.46547006611526565	-4.258470509069752	-4.506047917827588	-5.043616678062633	-5.560828536373462	-6.54694452420798	0.468	5.510364130619893	0.2882616276512244	0.17867557029631725	0.19693821343568635	0.33612458861676653	0.6159862322417887	0.7224443919097816	9.312933910406843E-4	0.8064301253013312	9.312933910406826E-4	0.8064301253013286	2.1274907214016707	0.34427021103611294	0.9514203761766198	0.08751475363864256	1.9004084234554228	0.8638928371814995	1.6896641906034848	0.413190018814487	1.0338508978607632	1.5325397475466758	1.0951322665917669	0.9955822004522499	0.9367325907726557	2.9359052541436985	1.1959898587565352	1.0	1.0	0.0	0.0	1.0	1.0	1.0	1.0	1.0	0.0	1.0	1.0	1.0	1.0	1.0	12.0	-55072.39373782252	0.0	0.0	75.0	-1232.0681440639319
339050000	-56775.50463204786	-1321.571325245206	-55453.93330680265	0.4641109336331972	2020.875615093764	50.860062447850346	0.42740226065708536	2.261055170725282	1.8017416078413546	2.348279132779863	4.993644000954119	5.737856794954375	1.9554254877436754	2.950249020032108	2.7266053540702857	2.871600354172128	3.126624327319918	3.405815643806609	1.9491840569268648	0.9539967276263958	-0.056029976093878615	1.8395600466395334	2.128118736587038	1.048578701923402	0.7564503475409575	0.9070194209932929	-0.6538719658808111	-4.542894077650711	-2.4490163659280486	-2.0525773315005633	-3.883920559411289	-4.65485877107408	0.468	5.264677591883535	0.29282013932541073	0.17706578757869929	0.19507098862104483	0.3350430844748397	0.7226016410782774	0.7674880885096355	8.81795087766392E-4	0.7378278534151151	8.817950877663933E-4	0.737827853415116	1.0796364292009857	0.850535461854542	2.971544578277451	0.13430134790468262	1.221723690958675	0.1193057638798969	0.693004175959298	0.6487398240142617	0.3320037974230408	0.9070147207907135	0.468016787729435	0.6518122079622183	0.8207743777347101	1.7169985370625256	0.22820601708103952	1.0	0.0	0.0	1.0	1.0	1.0	1.0	1.0	1.0	0.0	1.0	1.0	1.0	1.0	1.0	12.0	-55070.42338757256	0.0	0.0	81.0	-1261.5106712628797
339060000	-56807.717974289895	-1356.8745977654337	-55450.84337652446	0.4371952536067693	2020.9025307737907	50.806887773159225	0.25838750087984663	2.149023838836372	2.6612129043899606	1.5537520084353473	2.21948381802454	7.2921961548930625	2.278426112645573	2.459258515970254	2.4377993662869306	3.5999709950051892	2.9458491421190756	3.113360446532094	1.8473725142655149	1.1526855683241708	0.09200009650791378	1.7369943655005966	2.043386005073613	1.3608050235226457	0.8541168719300587	0.9464494437081712	-0.6282699444530893	-4.4945853971388905	-1.8156319394861964	-5.737235436203395	-5.133277323701698	-3.8516776746820303	0.468	4.887709347673587	0.28992926321346424	0.17787213877539082	0.1876303457950552	0.3445682522160843	0.5835352336774775	0.7243815303045588	9.019330244231598E-4	0.8542552952957718	9.019330244231619E-4	0.8542552952957706	1.024940678583693	1.004140820295013	0.9848664874164553	2.2401353181359083	1.4934545532769414	0.8193329601705144	1.0109579266663833	0.28231039242463307	0.40115436841021207	0.5194476411031197	0.5666863878531619	0.26067268686453954	1.1380138710029186	1.5336137384905515	0.5639915195741929	1.0	0.0	0.0	0.0	1.0	1.0	1.0	1.0	1.0	0.0	1.0	1.0	1.0	1.0	1.0	11.0	-55068.00668235819	0.0	0.0	88.0	-1293.0614249612695
339070000	-56780.79659648662	-1331.1601595556767	-55449.636436930945	0.4349522501155386	2020.904773777282	50.219068450365015	0.256897749990482	-0.24149686828279227	1.2446082681058477	3.4766052411025417	3.9912882873723388	5.64313427043707	2.017813144053931	2.212805938522229	2.5555278103895356	3.415978540630977	2.934957392068208	3.2994717803624143	1.709250874360264	1.2616178541314498	-0.23764997866830573	1.3427209794994208	1.721157568559113	0.8207658889601509	0.28599742545566204	1.4619951799492859	-0.6035058139466107	-4.361773834378774	-2.536123633252489	-4.234247856407964	-3.0637042799101755	-4.183034792923683	0.468	4.932963557280729	0.2914605045738724	0.18105549544935876	0.1893504552566539	0.3381335447201094	0.4650448572795207	0.69513461188496	9.171822805660334E-4	0.7937285423611457	9.171822805660328E-4	0.7937285423611432	1.184094383864451	0.42936549977433475	0.7307593754300757	0.28368365087838243	1.8089080824553807	1.2420924983003756	0.7858820434252751	0.5426649640337241	0.2543043249063851	0.036665928924144164	0.8790185206806088	1.382958574097604	3.1351897729526312	2.744642914560997	1.613501972526686	1.0	1.0	1.0	0.0	1.0	1.0	1.0	1.0	1.0	0.0	1.0	1.0	1.0	1.0	1.0	13.0	-55053.89413670571	0.0	0.0	80.0	-1263.1813213567789
339080000	-56785.79760071953	-1330.2826598184151	-55455.514940901114	0.4304813403917054	2020.9092446870056	49.892389906780046	0.23977706035630658	0.47497834029984676	3.337359392491951	2.3024278667325473	6.3966960984002785	5.244662724355446	1.949287011982388	1.8939151338270253	3.051439195423881	3.8394026041863363	2.9811821897397723	3.8372640088437584	1.6403286401425032	1.0105050432794032	0.17021166280468997	1.6196324773068544	1.8294329547280987	0.68955038548966	0.6408263975092631	0.7485251092230593	-1.0696449454758974	-4.490038754560896	-1.7582349224500358	-6.077522289161947	-6.866820360527111	-6.875500671349911	0.468	5.3050669037974	0.2899799443163385	0.1780353721267853	0.19384730488228805	0.3381373786745827	0.874779844819909	0.7816115560606708	8.786035963563467E-4	0.8331765363494474	8.786035963563455E-4	0.8331765363494463	1.3439737116023165	0.014309806357111078	0.5130603408721678	1.3612560743949031	1.6469923006005984	1.4219914993589156	0.2639537761167749	0.7630834877187249	0.6668029507939796	1.746756345347581	0.7678780876235964	0.6659870530340795	1.6792985476333675	1.0895808812055257	0.7044383176313226	1.0	0.0	1.0	0.0	1.0	1.0	1.0	1.0	0.0	0.0	0.0	1.0	1.0	1.0	1.0	10.0	-55050.54868643274	0.0	0.0	87.0	-1269.0357605840086
339090000	-56702.888615249256	-1277.0269434126997	-55425.86167183656	0.43638450198922213	2020.903341525408	50.49320060837107	0.4081239991844948	1.7587016192640412	0.9871091613266196	3.759788039154051	5.259308853058045	5.91414282511054	2.090765722411566	2.3253299648789363	3.0604129323437808	3.642843264450814	2.630560846109687	4.359376887860062	1.2514345077247209	0.9432463885321931	-0.12272746154140907	1.8437212934182947	2.3199417524373627	0.5718697890526871	0.25510845299658585	0.829913012640131	-0.6418139733242623	-4.992310671134136	-3.0766885418273686	-4.487699133882774	-4.179108102030612	-5.113685015970551	0.468	5.153552144257305	0.2930398493000507	0.17653647638731187	0.19146801441635003	0.33895565989628196	0.6578398130162219	0.7098362695145248	8.987500287403354E-4	0.8443960297520886	8.987500287403357E-4	0.8443960297520894	1.2942332021780278	0.04256733162241812	0.5911364631963554	2.463658660285511	1.7830746083277964	1.6177213362907041	0.11011150472835933	0.7559034704802846	0.1901621583624514	0.6837448031172562	1.0767370026548775	0.8215899992690101	1.1073689769201875	1.7488212777099303	1.0717156092623832	1.0	0.0	1.0	0.0	1.0	1.0	1.0	1.0	1.0	0.0	0.0	1.0	1.0	1.0	1.0	11.0	-55039.762671170916	0.0	0.0	88.0	-1211.788285896204
339100000	-56732.33415353694	-1300.171065662203	-55432.16308787474	0.444352584189159	2020.8953734432082	49.84640582050771	0.3223470116695656	1.7885823180474296	2.0586428411128193	3.9951176367146344	4.536952893874171	4.7762893942484785	1.9663625035789956	2.178488422632972	2.2522783236320603	3.3232366806307962	2.9517800412594717	5.520635521129387	1.7264508564536354	0.985910635541382	-0.011292043775785257	1.5654954429909036	1.478458437343099	0.4627544690345625	0.3891477862118563	0.8245691208693299	-0.901021342411443	-4.458922744841619	-2.0708079347123403	-2.338804695358948	1.3585788400950518	1.074858133203664	0.468	5.178485553516505	0.2886991238944352	0.17979306398362843	0.19285401597624746	0.33865379614568347	0.682009578336769	0.6850863320489119	8.925494359104977E-4	0.6949508415430796	8.925494359104992E-4	0.6949508415430803	1.536602529133052	0.4625562136820407	0.49147803211295454	0.1964040474846838	1.2811991095058903	1.1785620017656857	0.9935007616796483	0.5645027122511668	1.6966384944397788	2.3327584275937654	0.9313647296220898	0.9732294272090662	0.45750415160685987	1.335260634481831	0.8518870706224453	1.0	1.0	1.0	0.0	1.0	1.0	1.0	1.0	0.0	0.0	0.0	1.0	1.0	1.0	1.0	11.0	-55024.12112621135	0.0	0.0	88.0	-1243.2745496444054
339110000	-56712.09708257991	-1294.8269339131539	-55417.27014866676	0.4166704162149288	2020.9230556111825	50.21225564384139	0.37579298511522974	0.36511557027849206	1.4699894917647889	2.9380145015394237	3.8897141945587634	5.746832003014692	2.3500291030508604	2.175476587591844	2.3841134250888563	3.2482961769795407	2.9241320258230195	5.173783723648977	1.2103612863641455	1.2678498857827785	0.1715992152740718	1.3802713733657372	1.7439907930619465	0.5348870424383608	0.3858150857172844	1.3594622109152168	-0.959867145323466	-5.00463062982699	-4.617218563159195	-5.917399066275756	-4.973399978422565	-4.804832226615307	0.468	5.10859170845197	0.29116613219387094	0.17769646884367185	0.19042094411534125	0.34071645484711044	0.8864540835074934	0.7827487696150833	8.989850658293088E-4	0.8103757174446863	8.989850658293091E-4	0.8103757174446864	1.5483917902129403	0.14943139541849745	1.076324421993927	0.1532913275507839	1.5788079596769906	0.6690979674634413	0.3529260074810391	0.565572446218241	0.3864902029654762	0.21997926504306312	0.7960914873568586	0.8449009279327109	1.3391402945499187	1.776227249062783	0.4870609435963777	1.0	0.0	1.0	0.0	1.0	1.0	1.0	1.0	0.0	0.0	0.0	1.0	1.0	1.0	1.0	10.0	-55029.876645057055	0.0	0.0	84.0	-1236.7621780666639
339120000	-56779.44323124784	-1352.6773493532667	-55426.76588189457	0.43299086932483216	2020.9067351580725	50.69620440716607	0.30819855256883133	1.8985525110112902	1.9831913492257038	2.711619647932201	5.1616584639299115	2.9917423729216255	2.399296154717776	2.641809190168197	2.226453751205184	3.7834618006946097	2.9270633464197595	3.869785797046364	1.3800227750737089	0.9866853490437567	0.0257229717983287	1.584468171006983	2.1778223992492007	0.6486503906790336	0.22107527534739785	1.4994173591435724	-0.8280206724842775	-4.284124486167602	-2.4023290367644803	-4.493649830208574	-8.240037338915146	-9.523524258974675	0.468	5.261330971698631	0.28730407373479416	0.18066736089662783	0.19259237495454437	0.33943619041402806	0.41761534457988364	0.6787555125085019	8.721241862414558E-4	0.9771245728987455	8.721241862414557E-4	0.9771245728987454	1.3225396585381495	0.5893610494564681	0.598887802335316	0.3991596237966501	1.4113160537395821	1.210965517517523	1.3462830167576665	0.37422433047119885	2.2005202962431376	2.0537896946250123	0.5635568021873653	1.2676206731638493	1.4313197315635124	2.567562960661938	0.8053949591659817	1.0	1.0	1.0	1.0	1.0	1.0	1.0	1.0	0.0	0.0	1.0	1.0	1.0	1.0	1.0	13.0	-55042.17616518582	0.0	0.0	85.0	-1273.656905776712
339130000	-56803.91112819824	-1347.0065805722204	-55456.90454762602	0.420535996557424	2020.91919003084	49.88936612556496	0.3226892566872585	2.3939008545452607	2.2325022952025644	3.4192099840367565	2.704207724100047	2.987003241803982	2.4483537141990617	3.376496207191331	2.310315090500782	3.102730742004638	3.1088845561379643	3.9697019469520187	1.5854437363766054	1.089325283432324	-0.1001489579358312	1.2861273399901876	2.4265890383095607	0.9951135430200928	0.19131646924426532	0.8438435309742078	-1.362473502905681	-4.701511854006804	-5.671701441685291	-8.425991566091756	-7.9117590337832	-7.262824187014747	0.468	6.000412035715437	0.2933130529692862	0.17647575977793648	0.19259237495454437	0.3376188122982274	0.7540195520877345	0.7463393666121099	9.575594283619481E-4	0.8953508169656073	9.575594283619493E-4	0.8953508169656084	0.5013747173139986	5.1437198156732915	0.46892010643330156	0.1135122443226896	1.324964910644928	0.9835689140601713	0.8549859294564626	0.2975517121689045	1.2170103345419918	0.07916539724506316	0.2875843996841552	0.3859615207137351	1.34119535567621	1.5433592729455694	0.39099069135860887	1.0	0.0	1.0	0.0	1.0	1.0	1.0	1.0	0.0	1.0	1.0	1.0	1.0	1.0	1.0	12.0	-55073.22180889452	0.0	0.0	83.0	-1277.6331785860905
339140000	-56755.82660330815	-1327.3349176792663	-55428.491685628884	0.4173540682043655	2020.922371959193	50.994649910224	0.2991443760335733	0.47146810384613946	1.5913038537884567	2.304936557056431	3.097083789057968	3.9490908388482886	2.5946779451770987	2.527231483004937	2.600546691980057	2.981920447413155	3.0879247828782264	3.6208821855395468	1.5806472966034024	1.3245811572259192	-0.22813239965427884	1.619160214834569	3.1751621848374434	1.002512241911185	-0.32432674725821964	2.2254177240045703	-1.4814562277604177	-4.420749335366135	-5.273662524807012	-5.298750883093694	-5.6510449748021845	-7.43355832048961	0.468	4.87368858545589	0.2963532714233083	0.1819237334318154	0.18887903578115578	0.33284395936371497	0.823266198551926	0.7677654607171661	8.820394224045709E-4	0.8443808378771528	8.8203942240457E-4	0.8443808378771536	0.7083251496260357	0.3359957802660575	1.0615418555689984	0.15529187583390863	0.5178246178265304	1.3996401632713136	0.9423790884848815	0.7201438709019369	1.190460339712641	0.37799669650297585	0.1738779785921866	0.9232702909456417	1.023158014572951	2.1348037617620954	0.6373068319019192	1.0	0.0	1.0	0.0	1.0	1.0	1.0	1.0	0.0	0.0	1.0	1.0	1.0	1.0	1.0	11.0	-55061.20798728836	0.0	0.0	82.0	-1264.7923798613674
339150000	-56795.54504479879	-1370.0949173102995	-55425.45012748849	0.41822931420291914	2020.9214967131943	51.928998768079005	0.5913671093926492	0.4552414768543469	2.0373763353540397	2.1102394124653663	3.0763863392336916	4.395688204887915	2.3781226938089173	2.1280100184605915	2.858095104143703	3.021525446175744	3.1554937632407505	3.7520832846044736	1.6064578889329373	1.14450415296807	-0.13949613063970046	1.503708723242376	2.679743764729713	0.8218428139632263	0.31056366895849874	1.696598867135975	-0.7502716343237019	-3.908055788771489	-4.408449115097659	-4.927583254698034	-7.016945270669571	-7.646355838389492	0.468	5.615165998624966	0.29375920307177844	0.1764310942193764	0.19285166476372786	0.3369580379451118	1.2145627863659674	0.7843515234358088	9.178961758428386E-4	0.9204241613798857	9.178961758428361E-4	0.9204241613798854	2.006154878584343	0.4463361982890017	1.0156732064021525	0.17574696146711472	1.2880555050030205	2.256010774139271	0.7899021372494465	0.7784066692912641	0.9030125874170367	0.027958956313543892	0.8279222035524105	1.184738797021486	1.3499152505421823	1.8041788961229988	1.3868917392683113	1.0	0.0	1.0	0.0	1.0	1.0	1.0	1.0	0.0	0.0	1.0	1.0	1.0	1.0	1.0	11.0	-55040.40761828942	0.0	0.0	85.0	-1297.1769828815382
339160000	-56781.08108017809	-1365.1641812319906	-55415.916898946096	0.41950351757015203	2020.9202225098272	52.40607756923062	0.4570183381812227	2.58561455088345	1.805705209102134	3.050765053489511	3.786270267704464	3.7352030835450636	2.336438340293761	2.843699611299899	2.3771562482210395	3.0641541257998273	3.568500009461805	3.960332380084269	1.9624478728533672	1.0702805946913077	-0.13832914386197537	1.0974312198516043	3.2757942334536176	1.392123457329273	0.09560346895658309	1.6846018301756167	-1.1891606204735516	-4.379506213460189	-5.941242603309868	-5.384863456667221	-4.927752264683328	-5.37794201736685	0.468	5.926085429889407	0.2927955015907683	0.1770503885193678	0.19355550048049774	0.3365986094093607	0.4579603733073797	0.6868256820410025	8.580745346796167E-4	1.0007642647929378	8.580745346796176E-4	1.0007642647929367	0.8584996003091137	0.12297896041866452	0.23971508534152186	1.3127055737931113	1.1685367074787	0.8368068921843539	0.5633079964968629	0.8659221481954088	0.6021030531269741	0.7768988960075405	0.40680378999531	0.881821171344896	0.9937225742251972	1.4175457204743018	0.9469320986510638	1.0	1.0	1.0	0.0	1.0	1.0	1.0	1.0	0.0	0.0	1.0	1.0	1.0	1.0	1.0	12.0	-55053.75339885452	0.0	0.0	84.0	-1291.184684288838
339170000	-56801.0442710235	-1338.9841973594487	-55462.06007366405	0.41714329180914533	2020.922582735588	51.30629961904469	0.4474064764360219	3.214205600841489	3.162447657081858	4.091950052480591	3.2137060628791825	3.469500443512573	2.0194154761647085	2.860024902036874	2.6325063587052906	2.700029619885614	3.920472842432503	3.9548394351906984	1.9806102649023032	1.003003973208594	-0.11513302651748913	1.1637376555994963	2.5570359138837073	0.7610174736607451	0.20731181599468754	0.6701112885747034	-0.9954759981107415	-4.005543666763798	-5.209779395130344	-4.736810148508072	-2.192055711954194	-2.8815643577939234	0.468	5.208001763501263	0.2921576694405191	0.17840252493075218	0.19448989184966958	0.3349499137790537	1.17838235409947	0.8013870678115063	9.20014506916588E-4	0.7055664858890303	9.200145069165878E-4	0.7055664858890299	2.007267657109392	2.4560207075783826	1.4241954053791412	2.5358592217292055	0.9759844150525278	2.4098835593403405	0.3940606961997449	1.3642118648548651	2.3330599647923633	0.39152864044206664	0.895267173048694	1.3174663444936487	0.8638129520847208	3.140338071826994	1.2710722738837703	1.0	0.0	1.0	0.0	1.0	1.0	1.0	1.0	0.0	0.0	0.0	1.0	1.0	1.0	1.0	10.0	-55073.22384128897	0.0	0.0	83.0	-1272.868602899612
339180000	-56801.6053498239	-1378.146755277547	-55423.45859454635	0.4287658501341805	2020.9109601772632	52.040582131227225	0.26226131027279037	0.38159734450008975	0.761484810636268	4.291852827636282	5.710379508029307	3.695723582558247	2.562925767690727	2.440609063249657	2.902948631102744	2.4155086818652705	3.8816941024290514	3.775425757997636	1.8348171862377638	1.1813291697233719	-0.028266241973091053	1.0930733463204625	2.730984757926457	0.9223017357237193	0.3682897159065176	-0.11234904967392856	-0.6575844688130222	-4.023645205609221	-4.5362659899540425	-4.095142319290144	-4.668262348696598	-5.609583559371398	0.468	5.482960373751164	0.28729738119476766	0.1774081527352465	0.1930041162066681	0.3422903498633123	0.9337827343067651	0.7768150424879054	8.986840503268532E-4	0.9493692542954122	8.986840503268514E-4	0.9493692542954115	2.6163521364046423	1.0804512409579012	0.9397616562886769	0.3694712592019056	0.8057880139619863	2.7302036292344916	0.7102280354608778	0.42270346324037583	0.6839518732954101	0.7398641546578348	0.5527109677155106	0.994048446134975	4.212129008735869	1.4834009361909406	1.2188268952681633	1.0	0.0	1.0	0.0	1.0	1.0	1.0	1.0	0.0	0.0	1.0	1.0	1.0	1.0	1.0	11.0	-55039.13915717097	0.0	0.0	87.0	-1301.6952805054275
339190000	-56806.007809640636	-1350.0930362463926	-55455.914773394245	0.42169529478208434	2020.9180307326153	51.938185882169904	0.3356522376133647	1.606609940599328	2.0498057835386088	3.9788060271853665	4.074749451659135	3.218776140711551	2.5655610190547877	2.299583703537282	2.7116402494350442	2.61944875539579	4.5868997573927635	3.6700608168013447	1.7681297035996817	1.0765740622017828	0.13592933411145894	1.1708804038721863	2.7975312970220365	1.001025222344166	0.36935073745452984	0.4023533416222349	-1.0530581456316013	-4.3767347214010925	-4.300574232323227	-5.1511933801090155	-5.584419702612332	-6.958689394000633	0.468	5.2283739120545	0.29455973881905123	0.1770967219847924	0.1923314168134197	0.3360121223827313	0.6801605613524777	0.7359990398547452	8.847759724297575E-4	0.7954026519659471	8.847759724297568E-4	0.7954026519659463	1.2631475357669792	1.1629664818001595	1.1464643428660217	1.9110371903492278	2.504603069595228	2.064536335826417	0.3879800291121303	0.7123863875991889	0.4282768069440285	0.6143279770937911	0.6167848828458073	1.554909261929259	2.360449568124763	1.3902994839455538	0.2826138907303502	1.0	0.0	1.0	0.0	1.0	1.0	1.0	1.0	0.0	0.0	1.0	1.0	1.0	1.0	1.0	11.0	-55052.50819881102	0.0	0.0	86.0	-1283.3109727977746
339200000	-56793.759490606884	-1342.6717169368244	-55451.08777367006	0.43156589104590865	2020.9081601363514	51.90421387675832	0.9098484536501115	1.3997930070585092	1.4464505236416878	3.294534910254911	3.0216828249130225	3.7221233595119307	2.9206589059286783	2.1720792529413964	2.516627224404359	2.9278385095166053	3.736577860309162	4.735684586214279	1.9707533262877743	1.0055976981622212	-0.03654796836579418	1.7859153647317025	2.09583749311281	1.2441960126988967	0.3300949107320415	0.20827064601358192	-0.8171443260993001	-4.033181497802492	-4.082130072224804	-6.246804016846168	-7.356983857651446	-7.641480860469747	0.468	5.291377815600167	0.2929373337833675	0.18073943508399715	0.1937030853202362	0.3326201458123938	0.42443005587475047	0.6919276987118661	8.385616257214266E-4	0.8298561096759535	8.385616257214257E-4	0.8298561096759534	0.8820452231736583	2.206413248560681	1.0539508235404638	1.250530932286429	1.3721709195447258	0.7087936593404498	0.5139266419242543	0.85810377121866	0.767766611017583	0.04243060542382982	0.21711324668108944	0.7716286200762331	1.5373951097344671	1.058674057767846	0.4035541933461905	1.0	0.0	1.0	0.0	1.0	1.0	1.0	1.0	0.0	0.0	1.0	1.0	1.0	1.0	1.0	11.0	-55059.20341911198	0.0	0.0	82.0	-1278.360794661928
339210000	-56812.69661405058	-1377.8343939316844	-55434.8622201189	0.44217431147719893	2020.8975517159201	51.534556663282906	0.8866815278078979	2.1870242263278934	1.5335035615165122	3.939900641131182	2.908949838252794	3.83351358121289	3.039895853478168	2.1951051925820444	2.8606169408321653	3.1197606218188274	3.264016324003141	3.7131391370293545	1.6955915560489458	0.9045329911159777	0.4246696763825948	1.8172431483356948	1.2224541441777872	0.8118931205292403	0.5955177656791694	-0.05140909555318532	-1.170243879681641	-4.143965372229385	-3.8143577683744208	-2.634886838830574	-2.682112194523882	-4.690268953961473	0.468	5.303586351057423	0.2912807775288389	0.17988923511769755	0.19219397143662637	0.3366360159168319	0.5049106399758497	0.7051784155253983	8.798358540921148E-4	0.7967713311474793	8.798358540921162E-4	0.7967713311474784	1.5669333572524677	0.9003639821389304	0.08038829783211489	0.11876281302936079	1.2798978699187178	0.9790437368930152	0.6490108736147555	0.3384921576119148	0.17978510279757462	0.04112492001516325	1.1337374623851635	0.3981807935781659	1.8212786892028092	1.3533017171669826	0.5776214182119295	1.0	0.0	0.0	1.0	1.0	1.0	1.0	1.0	0.0	0.0	1.0	1.0	1.0	1.0	1.0	11.0	-55047.02705341144	0.0	0.0	85.0	-1317.6401260876999
339220000	-56787.63854385375	-1367.9037515529405	-55419.734792300806	0.41635268276764625	2020.9233733446297	51.8224462610106	0.46017159041835426	1.580347844016971	1.5729253244362607	3.859904198765574	5.324563632903473	3.4062015369813263	2.756491939263881	2.2240400297019742	2.8809034006891956	3.2947441084812894	3.1115541946531575	4.228405584535588	1.978189943901652	0.7554489402495446	0.031085386165683224	1.8392316744360349	1.681745350940081	1.4617542176669471	0.56508331228719	0.1336748159736104	-0.5569182962836866	-4.403870515007668	-3.995782323017068	-4.251129744344081	-2.191538629305901	-1.569582674856954	0.468	5.601936988161954	0.2916555190469287	0.17606203276669596	0.1944161441041657	0.3378663040822044	0.4203885503211919	0.6704116041968772	8.741871896042007E-4	0.9141868575008992	8.741871896042E-4	0.9141868575008989	1.8212467928445186	2.0116887032220045	0.4183136021603085	0.44894123008437475	1.1121903771863546	1.1523277096358113	0.552874351555736	0.640922926356684	0.5505714318043723	0.07056000044054571	0.49118164929568936	0.6793305355251157	1.5174491080833528	1.588504464628544	0.3366369469703349	1.0	0.0	1.0	1.0	1.0	1.0	1.0	1.0	0.0	0.0	1.0	1.0	1.0	1.0	1.0	12.0	-55038.94881740447	0.0	0.0	87.0	-1297.7877561229184
339230000	-56786.26791262142	-1355.3679104402738	-55430.900002181144	0.4516907996923123	2020.888035227705	51.4258504541859	0.366708194064793	1.632181302823518	1.5140440355238631	4.698690426253962	5.51099411236922	3.398523331262648	2.6003813640406586	2.1410585773344666	2.706624171679046	2.441077776926447	3.1499233717874238	4.699490842413016	2.0662283222070195	0.972037812766545	0.14365417085008622	2.473106459895992	1.3410230061463284	0.9242950335648679	0.016217391292317807	0.30537133961741947	-0.9816251785911358	-4.5049614454468	-2.797921181641228	-2.369357968536078	-2.6261181441374934	-2.123221287926716	0.468	5.5007506594465445	0.2915182264325675	0.18266764855349563	0.19079982261945536	0.3350143023944763	0.4345909344986688	0.7037877353538571	9.041949602374734E-4	1.0650184815479649	9.041949602374705E-4	1.0650184815479657	1.0540319045889976	0.6022130776439203	0.06608444461480521	1.6881069773570112	1.1674747270858463	0.9481278638413602	0.25379186625731365	1.3689434612469076	0.014124728124460448	0.41186841492181686	1.0236653651737466	0.6228550795789904	0.4439667594563185	1.8197735213936206	1.2238472858489866	1.0	1.0	1.0	0.0	1.0	1.0	1.0	1.0	0.0	1.0	1.0	1.0	1.0	1.0	1.0	13.0	-55050.89392733103	0.0	0.0	84.0	-1276.2405975412053
