## Supplementary File S1 for "Epidemiological dynamics of SARS-CoV-2 VOC Gamma in Rio de Janeiro, Brazil": P.1_113_skygrid.log.combined.txt (part 43 of 67)

state	joint	prior	likelihood	treeModel.rootHeight	age(root)	treeLength	skygrid.precision	skygrid.logPopSize1	skygrid.logPopSize2	skygrid.logPopSize3	skygrid.logPopSize4	skygrid.logPopSize5	skygrid.logPopSize6	skygrid.logPopSize7	skygrid.logPopSize8	skygrid.logPopSize9	skygrid.logPopSize10	skygrid.logPopSize11	skygrid.logPopSize12	skygrid.logPopSize13	skygrid.logPopSize14	skygrid.logPopSize15	skygrid.logPopSize16	skygrid.logPopSize17	skygrid.logPopSize18	skygrid.logPopSize19	skygrid.logPopSize20	skygrid.logPopSize21	skygrid.logPopSize22	skygrid.logPopSize23	skygrid.logPopSize24	skygrid.logPopSize25	skygrid.cutOff	kappa	frequencies1	frequencies2	frequencies3	frequencies4	alpha	pInv	default.clock.rate	location.clock.rate	default.meanRate	location.meanRate	location.rates.CentreWest.North	location.rates.CentreWest.Northeast	location.rates.CentreWest.RJ	location.rates.CentreWest.South	location.rates.CentreWest.Southeast	location.rates.North.Northeast	location.rates.North.RJ	location.rates.North.South	location.rates.North.Southeast	location.rates.Northeast.RJ	location.rates.Northeast.South	location.rates.Northeast.Southeast	location.rates.RJ.South	location.rates.RJ.Southeast	location.rates.South.Southeast	location.indicators.CentreWest.North	location.indicators.CentreWest.Northeast	location.indicators.CentreWest.RJ	location.indicators.CentreWest.South	location.indicators.CentreWest.Southeast	location.indicators.North.Northeast	location.indicators.North.RJ	location.indicators.North.South	location.indicators.North.Southeast	location.indicators.Northeast.RJ	location.indicators.Northeast.South	location.indicators.Northeast.Southeast	location.indicators.RJ.South	location.indicators.RJ.Southeast	location.indicators.South.Southeast	location.nonZeroRates	default.treeLikelihood	default.branchRates	location.branchRates	c_location.count[1]	skygrid
339240000	-56771.59269468102	-1340.3905047639455	-55431.20218991707	0.41868211363755786	2020.9210439137598	51.48512944472993	0.19898673568937505	5.319205394386543	1.788375622788787	4.097031351948756	7.855625569321077	3.2913432851690776	2.6656232254178898	2.5984685305182227	2.91591345302963	2.384105347920212	3.282991491920432	5.589471450199143	1.8403684989211522	0.6168924192203811	0.03012732915667985	3.933719823073395	2.001395617351595	1.10508322904133	0.17104055745445798	0.032209150651785895	-1.2686052728527233	-4.0330509523127995	-5.054372585993008	-6.2585071036965	-3.9241800155822997	-2.9051808774573518	0.468	5.547910685489426	0.2904439818286178	0.18290689586226713	0.1943413487906106	0.3323077735184992	0.9108795404581295	0.8003710988670765	8.919300306881689E-4	0.9578340868677615	8.919300306881676E-4	0.9578340868677638	1.441525242711453	0.5788320376992763	0.08861487747071668	0.8699653151160627	0.9773541497813016	1.6017751778638023	0.8654659680946653	2.120226899770275	0.3235102371714277	2.4162455954120685	0.4146622627495971	0.9905564692760778	0.9930916745130396	1.8868648946933182	1.262503364343451	1.0	0.0	1.0	0.0	1.0	1.0	1.0	1.0	0.0	0.0	0.0	1.0	1.0	1.0	1.0	10.0	-55042.79696945879	0.0	0.0	89.0	-1269.2123008463275
339250000	-56777.18485180922	-1307.6046280929502	-55469.58022371627	0.4326911431815048	2020.9070348842158	51.380299696101204	0.1842252896758707	4.337708365558315	0.9768291803554976	2.583581706831973	5.254090763050675	2.9003206669692476	2.117851126821497	2.7210602071351984	3.427279008668642	2.591262295721145	3.7151230010784135	5.348455205022259	1.8339651202637008	0.5262117192211895	-0.07574338411026654	3.1422688337851383	1.4270932439850277	1.480681699065208	0.30799788973711506	-0.09331066915145456	-0.8513121985328809	-4.4419988806115835	-4.081637486465799	-6.868840942926471	-4.6962134892208125	-1.6551478974881344	0.468	5.1743950739439875	0.29313175041020384	0.17971760188172198	0.1941110136891324	0.33303963401893655	1.4362497447298022	0.8126485621589942	8.75148779252902E-4	0.6366838333554449	8.751487792529029E-4	0.6366838333554464	1.0228515494538108	0.7612218736897814	0.2562949340716652	0.48965399831312895	1.4695883693839047	1.594768496400264	0.8801330536394765	0.8203802342127144	0.20690472537384033	0.3708316847975729	1.077517255288531	1.0393552005214999	1.591178342422066	1.5802103950262991	0.4529602911645797	1.0	0.0	1.0	0.0	1.0	1.0	1.0	1.0	0.0	0.0	1.0	1.0	1.0	1.0	1.0	11.0	-55066.61596844639	0.0	0.0	85.0	-1253.4161272069985
339260000	-56742.1303515081	-1293.2130527403801	-55448.91729876772	0.41862399204776685	2020.9211020353496	51.64038380466167	0.43592309226739756	-0.3073528961370365	1.076333163472104	3.8370902933872753	4.526416495430981	4.85447444972391	2.8550505707651403	2.1469150391342313	3.128342827710007	2.589780158889123	3.5292773363641725	4.471076927403766	1.8759909853581689	0.5188304919907494	0.6046311964368397	2.6579710918980135	0.9744102293667007	1.100176825945842	0.2290005724965099	0.23152862538017346	-0.9072583607748838	-4.414988184358412	-5.911077767262481	-4.249357126725059	-3.7964854278249662	-4.546915619008407	0.468	4.755967081883811	0.2896952352273923	0.1781661957468127	0.1933574954978151	0.3387810735279746	0.6715947952248789	0.7557754459929377	8.783597747305431E-4	1.0607597005405704	8.783597747305433E-4	1.060759700540571	1.2159327324363198	1.1739868523293069	0.1439242262616546	2.486161330398123	0.7366660968088361	1.5373486696068233	0.7710176537880135	0.22136553021052233	0.2612545402118041	0.3994975749136399	0.4229850511978048	0.9264436355443288	1.0468033766785374	1.1334726580856747	0.8725036920303675	1.0	0.0	1.0	0.0	1.0	1.0	1.0	1.0	0.0	0.0	1.0	1.0	1.0	1.0	1.0	11.0	-55052.12847794274	0.0	0.0	93.0	-1217.7566971295985
339270000	-56703.007114929336	-1269.5926463274843	-55433.414468601855	0.4233227034809664	2020.9164033239163	51.35668001724505	0.376629099637868	-0.2557342171249634	2.795515206414717	4.642623160797141	6.254286560355829	3.6047299313800147	2.6818083514424353	2.2698760334709664	2.426414202915698	2.652200071955276	5.205456956244103	4.170889606148575	2.107555350555973	0.4249738679038959	0.2695238548482911	3.186148897656481	1.3297809253967117	1.5279407906630023	0.20837538420042606	0.13915118313785188	-0.8699551732818237	-4.6865529492823015	-3.287550174713168	-5.086224935644447	-4.257455109435395	-3.6908483963100283	0.468	5.021998403031984	0.28653417942157855	0.1781125930656124	0.19263678920598973	0.3427164383068141	1.0654673543552837	0.7817427958925707	8.913029650242911E-4	0.8545593443425127	8.913029650242927E-4	0.8545593443425125	1.8126218003429817	0.8028249214805155	0.4650616316080211	0.3000365504341834	1.3853773788734274	2.3474978442495136	1.2278904644702842	0.36802336701077587	2.6506386697288464	0.40477093761757915	1.5465222723152268	1.243655119673758	0.7053117486476291	1.9297150659176585	0.9099628925060065	1.0	1.0	1.0	0.0	1.0	1.0	1.0	1.0	0.0	0.0	1.0	1.0	1.0	1.0	1.0	12.0	-55045.36032835317	0.0	0.0	81.0	-1197.3528617233064
339280000	-56711.25198680801	-1254.682330574238	-55456.569656233776	0.4183285301119175	2020.9213974972854	51.174729885998396	0.20952171135028272	-0.7206743139824727	2.5110834103014055	3.5737237157520925	7.893485769609224	4.762836257356699	2.8728164710943838	2.0491088037557255	2.9904681783221774	2.5126780868245997	4.3893644685277	4.283051761347782	2.0503732716546175	0.24848483421469958	0.5837332016496398	4.840840592525021	0.9003073739806245	1.3246868481824312	0.004002606325542474	0.03546294153424423	-0.8516675937780966	-4.736827201834097	-5.790186323043601	-9.863478522041689	-11.097084665569847	-10.94666285934439	0.468	5.7090013299512234	0.2840472022156595	0.180347875285789	0.19537988241896767	0.34022504007957866	1.1918213766139305	0.7941513985824202	9.153480662620628E-4	0.7238172822739909	9.153480662620632E-4	0.7238172822739924	0.6155792087632989	1.7263311078869015	0.23546035944332727	0.06829361391967283	1.2171300541189463	1.0645122629876682	0.26385829562398483	0.6349395835337397	0.8153187619349241	0.2973633285153286	1.5539054608044565	0.6153325228305067	2.1954455097656527	0.8422249025330627	0.4400831396371433	1.0	0.0	1.0	0.0	1.0	1.0	1.0	1.0	1.0	0.0	1.0	1.0	1.0	1.0	1.0	12.0	-55065.20978056847	0.0	0.0	86.0	-1195.033563984906
339290000	-56714.92647271959	-1292.5088034504208	-55422.41766926917	0.4167903762617478	2020.9229356511355	51.61764849163425	0.2568667294590999	-0.41082010276031067	2.271470685995427	2.980600252930729	6.615241314378311	5.150557556699245	2.3647031161417837	2.2101578383076865	2.807003548868679	2.7525764846377965	4.042846623266309	6.668385752684166	2.011751280667857	0.30088550469048236	0.20126610937301584	4.258930474494676	1.2280025071720893	0.785535779167647	0.26882291480635023	0.28726017120769554	-0.991654934869413	-4.589516871088596	-7.995338874879537	-5.524626167080903	-7.376266639523613	-5.194608505987091	0.468	5.802362955018096	0.29053025427503465	0.18002781287310266	0.18969951056540463	0.3397424222864529	1.039200141410952	0.7881518854797488	8.96278466315742E-4	0.9056056108849575	8.962784663157403E-4	0.9056056108849584	1.574338232953673	0.2549415994048111	0.4045262162548029	0.2899690676583317	1.9547243942800006	2.0631418079112955	1.2979061739385216	0.8904272021623801	0.4056850523939606	0.16996039767293086	0.3944252393455111	1.248091765556844	1.8502573858165545	2.381670956419553	0.22389233873050418	1.0	1.0	1.0	0.0	1.0	1.0	1.0	1.0	0.0	0.0	1.0	1.0	1.0	1.0	1.0	12.0	-55052.28812033979	0.0	0.0	82.0	-1220.3077153470097
339300000	-56734.63926402568	-1312.5963495930775	-55422.042914432604	0.42567602147010336	2020.9140500059273	51.17309174109168	0.3763978053390524	0.32769197810266704	1.103936461945573	2.791555347726462	4.013071994122584	5.880229170580375	2.908598495002132	2.0584607896588034	3.2759058059957646	2.5866622273399638	4.196201205440699	4.111865708194727	1.8234784125506651	0.44404120151465765	0.38854153292297455	2.8733857077672935	1.4172236942737015	1.0474880355060194	0.3312949778399834	0.6073978240315381	-1.3557510607265844	-5.096308488809477	-5.064174254619015	-2.7343682643278546	-3.6952470015840078	-2.5798063980727877	0.468	5.2225543558534975	0.29053025427503465	0.18006458187298544	0.19270854491348224	0.3366966189384925	0.8419026778192137	0.7751010696610384	8.840193588283994E-4	0.703801702347605	8.840193588283996E-4	0.7038017023476063	1.1070025620168116	0.6594582778458564	0.9266055701666647	0.7609004126929032	1.7077681611905218	1.327637692036194	0.9312515176226321	0.8332309017194173	0.976796615926107	4.345057308338139	1.0917863083378605	1.3817524710411866	1.0111772967188273	3.4380207313388045	0.3295557783683473	1.0	1.0	1.0	0.0	1.0	1.0	1.0	1.0	0.0	0.0	1.0	1.0	1.0	1.0	1.0	12.0	-55047.21819085915	0.0	0.0	82.0	-1245.9880602601718
339310000	-56755.39234041373	-1333.2774440844307	-55422.1148963293	0.4197140680406248	2020.9200119593568	50.871886506652146	0.24915787382010332	0.7100139060824338	2.187547560802676	1.7485174509414756	3.4223765778417077	4.344045200134004	2.699332312452681	2.129103731227493	2.912616984937403	2.340074652613046	4.333295117989135	4.574309956127057	1.721614701844822	0.5168354362835672	0.19350345192069532	2.2620182941507303	0.9852774853911073	0.5212743705566181	0.8090078554511967	0.2116054923792616	-1.2296644216012156	-5.1580938092303485	-2.429752266868216	-3.7218854260633685	-4.048703207385227	-6.406180123238629	0.468	5.220053282529029	0.2898744812295895	0.17883318336213158	0.1945957164697813	0.3366966189384925	0.8288462084880818	0.7547766275852746	8.711570275464481E-4	0.8690662778996232	8.711570275464468E-4	0.8690662778996222	1.5267964278702155	1.7189657061889654	0.4886636451410179	1.115636779391013	0.47993311263217675	1.893424583019884	0.7847044160316866	0.47333701612618173	1.2083807901913983	1.14470138854916	0.8231348007059414	0.7932613083538231	1.7682514620002039	2.8410565188517016	0.9086494764279784	1.0	0.0	1.0	0.0	1.0	1.0	1.0	1.0	0.0	0.0	1.0	1.0	1.0	1.0	1.0	11.0	-55049.23697580616	0.0	0.0	82.0	-1263.976003541013
339320000	-56739.488298549615	-1325.0907367145821	-55414.39756183503	0.4175737719952947	2020.9221522554021	50.7037296918161	0.21271763477160546	-0.4263309702322434	1.525561982223708	1.9554477463501025	3.423292701073015	5.704870348283672	2.616424796613722	2.005140565132222	3.146542216943994	2.706116021016725	3.843473649117361	3.6949609736792683	1.6591354333891077	0.6208971102857387	0.42814381891059655	2.3611697246302192	1.0000743897722253	0.572074069633245	1.1483078313496178	0.7786287050034838	-1.1660511981457846	-5.809265877029443	-7.754437194866978	-5.173682581694791	-4.5556265907795686	-5.404654817152425	0.468	4.772932028942179	0.2945022354043581	0.1783135122834672	0.19121181813803137	0.3359724341741381	0.5285053209572437	0.7154855630521632	9.131219003590215E-4	0.8196597617922344	9.131219003590213E-4	0.8196597617922337	1.0818686327904667	0.8878354667009468	3.222166382836428	1.2523572863449701	0.9485346847680391	1.211932299795438	0.5306922610473438	1.0290126650488878	0.42459832979721235	0.06311000034085769	0.17246374561038066	1.14331906456246	1.2184759555565063	1.693242389907624	0.20487235924134437	1.0	0.0	0.0	0.0	1.0	1.0	1.0	1.0	0.0	0.0	1.0	1.0	1.0	1.0	1.0	10.0	-55039.61497904647	0.0	0.0	86.0	-1264.3938852964227
339330000	-56769.620903853734	-1338.3901783500494	-55431.23072550369	0.4180801709221393	2020.9216458564752	52.06223077009438	0.4206169826414629	0.14629688448917133	2.7415795763699853	2.6649793221651854	4.291621093681339	6.310625446980402	3.657961967466725	1.9739319100775146	2.7643910933401634	2.7168650512735897	4.379314990671377	3.2326412933430326	1.8343688850230777	0.5896211068005717	0.301956921499305	3.090751122043764	1.296147098986915	0.5640366941518736	0.7362934176247509	0.5919031488488067	-1.1187022191431193	-5.894092493442889	-5.397012606926556	-8.123152369882	-9.221407605781131	-8.751338773967511	0.468	5.091451393711552	0.2922610441914161	0.17832340178117195	0.19069328057207544	0.3387222734553312	0.7615566333100635	0.7382017377858734	8.734482260703564E-4	0.8907941024532166	8.734482260703562E-4	0.890794102453216	0.9345946829823645	1.3744680344834646	0.8007789705450004	0.11503531157579484	1.358691288426042	1.1749415176446978	0.9970612750598098	0.6208383621551974	5.863970438639397	0.2969110659936916	0.7178930383997156	0.554140862255956	1.6126749382802428	1.4238235281051643	1.3024741007826082	1.0	0.0	0.0	1.0	1.0	1.0	1.0	1.0	0.0	0.0	1.0	1.0	1.0	1.0	1.0	11.0	-55043.283977092324	0.0	0.0	87.0	-1265.389326428372
339340000	-56753.68036430071	-1328.3656744197997	-55425.31468988091	0.41636018026299293	2020.9233658471344	51.456282354663145	0.42738062123441145	-0.702536494168727	2.439651148152608	4.068238481059556	4.2937650994897565	5.050581208737791	4.114658441553789	2.0348640194672187	2.5895125477180514	2.7067058037710883	4.089779273214437	3.064503953427282	1.8820110914382502	0.7066883743054119	0.4383968013114167	2.936113210583432	1.3862885867864576	0.7254981767282742	0.667511509218116	1.0656557228379073	-1.3938156443006091	-5.408310331386907	-8.661333407319939	-6.0977362880505	-4.05763370097382	-3.579885008879759	0.468	5.400460338910064	0.29452348538826106	0.17779977911972644	0.19267282906267316	0.335003906429334	0.5431765345037382	0.7274748864155537	8.781953384715521E-4	0.9008645131862362	8.781953384715518E-4	0.9008645131862351	1.4544766584895819	3.9591319698820517	3.878836483667024	0.08371012538112056	0.8949990705288876	1.2875804795501142	0.652638371480909	0.39272317375715055	1.69068677814946	1.5712803006581346	0.6640852151533404	0.3614105903680317	1.0107194826014727	1.3898307137749548	0.23764236936802627	1.0	0.0	0.0	1.0	1.0	1.0	1.0	1.0	0.0	0.0	1.0	1.0	1.0	1.0	1.0	11.0	-55047.281456184224	0.0	0.0	82.0	-1255.3306027971096
339350000	-56765.82422693991	-1326.6184912316166	-55439.205735708296	0.41727932518358807	2020.9224467022136	50.77393336565073	0.23695250191490339	-0.5339209960036098	1.1831239643082205	3.4061091100268626	3.0124890633495314	6.633431646785995	3.828942907204973	2.323496156392918	2.92014381772442	2.794992367295795	3.615747778114729	3.568666189508738	1.6941109442573468	0.6742356864084272	0.5416577346554174	3.411999815126412	1.3813984863024096	0.7647220865996488	0.3702776771482832	1.5550559002490052	-1.3066633219109658	-5.283554435336939	-5.399030090243701	-6.178442094056047	-4.827628468707628	-4.292996077358866	0.468	5.083910725565254	0.28734358872012883	0.1821494419320806	0.19093434694780043	0.3395726223999848	0.8926668585508106	0.764434955070641	8.849166813654515E-4	0.7382603575307454	8.849166813654502E-4	0.7382603575307463	1.3486250933644819	0.24617194898160524	3.659138027726972	0.2288839595890009	1.09294222880779	0.4970372634815551	0.5936497284613289	0.95130290858863	0.6729263295934848	0.7062530757429796	0.48117916348403283	0.5069805769837074	0.5278411812982841	2.010195185202923	0.9293601223075789	1.0	1.0	0.0	1.0	1.0	1.0	1.0	1.0	0.0	0.0	1.0	1.0	1.0	1.0	1.0	12.0	-55067.69622638827	0.0	0.0	79.0	-1265.2880818623305
339360000	-56716.27209576347	-1322.2384586820283	-55394.03363708144	0.4167969907617734	2020.9229290366357	51.37515763702088	0.3966859900510361	-0.3029371505425751	2.2157558713556322	3.4202863253415456	3.248211867443187	4.6015531497065325	2.8272831733254122	2.13443313411562	3.1112430523566252	2.934339172544006	3.2336675794613505	3.4282573980119513	1.5855815429043012	0.5448146393980493	0.4212046764616003	2.98600647015607	1.237236835206734	0.3469451232969254	0.25217245444069947	1.2499939089116792	-1.506896087486657	-5.600209526261183	-6.395902623189025	-7.353765338799412	-7.568505865067841	-9.536665589411303	0.468	5.406545238077402	0.2909098718970656	0.17802363348201494	0.19402584740925458	0.3370406472116596	0.7908091365066593	0.7633159071792214	8.790295564057851E-4	0.8010511688639967	8.790295564057845E-4	0.8010511688639956	1.3401845293242505	0.29092232940285834	1.5022648352240915	0.7532315460842088	1.5781683763757017	0.5948796122652648	0.6087772444454854	0.8821498490590771	0.3550107389955763	0.3324862441320587	0.8045327888925229	0.6004684801706968	1.5126832172540823	2.429350771398862	0.33242201249876757	1.0	1.0	0.0	1.0	1.0	1.0	1.0	1.0	0.0	0.0	1.0	1.0	1.0	1.0	1.0	12.0	-55011.704645197315	0.0	0.0	83.0	-1257.3397176773549
339370000	-56686.878622596756	-1276.9761089763394	-55409.902513620415	0.4165974312393574	2020.923128596158	52.035203165155984	0.44560042168468245	0.22013014300749334	2.009261618960755	3.709842482440141	4.568566200831333	3.3290255377315003	3.6904126056743882	2.14321778977821	2.5853180242492275	3.3940448946313926	4.201220448133393	4.406504063797666	1.5376068918391237	0.4377660952457017	0.6716411725625963	3.046576812614554	1.8068003977690508	0.3992539440204634	1.0471989397971881	1.202046484087409	-1.767070293368263	-5.071755757768754	-6.552883011833633	-8.641977701458586	-10.037115703555946	-9.172676696382728	0.468	5.283920231500799	0.29079646294162054	0.1822143498366983	0.18994420817625723	0.33704497904541864	0.6058678135751975	0.7129672075476257	9.087375595870755E-4	0.7427660156859052	9.087375595870774E-4	0.7427660156859057	1.3430802747071937	0.2770881731780675	1.192187157438062	0.46833448715715703	0.7016218777129706	0.33004151586746533	0.7528801498011526	0.69288624124798	0.7596273164272602	2.6932157228447506	0.5914837576309807	0.7889851605154788	0.6667877130150427	1.7656823519947822	1.321978454302466	1.0	1.0	0.0	1.0	1.0	1.0	1.0	1.0	0.0	0.0	1.0	1.0	1.0	1.0	1.0	12.0	-55014.03417691587	0.0	0.0	84.0	-1214.483866551375
339380000	-56678.591176596325	-1258.636792876802	-55419.95438371952	0.44903947956443946	2020.890686547833	52.39079541679338	0.31707910933784306	0.711555600835543	2.9172719155342213	3.5225880950331425	6.579434051541338	2.6375936780247535	4.526969548635386	2.424289472872687	2.7824937514146733	3.050790170053973	5.853771423858457	4.362858004937902	1.2725986630586452	0.1598127262509713	0.9106370733899272	2.4995471010107497	2.972569115598703	0.09393143744706522	1.0435916915919483	1.8598352487936767	-1.7982076972119023	-5.503600530035412	-3.8614680048017664	-2.0218913301016146	-6.104475563499209	-4.185279623947312	0.468	5.270773522888029	0.2889600891396113	0.1767183242463325	0.19395686761866354	0.3403647189953874	1.301467623923411	0.8090761778855039	8.634500045187763E-4	0.7898672526483785	8.634500045187762E-4	0.7898672526483775	0.9177589468001974	0.317255729868607	0.17276569158137695	0.21934034278463796	0.8403907998869492	0.607973180533836	0.5708847148320495	0.607828143827964	2.4699455925863445	0.31213567708645856	1.0383475369177841	0.6244602405078247	0.9010907859497519	0.9568667366273712	1.032849975102167	1.0	1.0	0.0	1.0	1.0	1.0	1.0	1.0	0.0	0.0	1.0	1.0	1.0	1.0	1.0	12.0	-55029.28385160456	0.0	0.0	85.0	-1195.0938157606608
339390000	-56668.16148494352	-1228.1692672397983	-55439.99221770372	0.4260662123953548	2020.913659815002	52.487166978156985	0.15549084306314	0.04159035437744457	1.9666873726795513	5.781036860171824	6.498402879391003	2.556420436844432	5.308527638971948	2.7082620013101253	2.1482832868132937	2.718004829627354	5.911420361706352	4.0667520445412	1.5083323954928602	0.3046906148385268	0.8733958503590449	3.1033615755897066	3.4614179031066685	0.08115782802085943	0.3886384628133861	2.222410474792843	-1.6308283027272745	-5.866458285850956	-4.792071127573646	-4.133663224108404	-2.8560238687017234	0.6973402905310433	0.468	4.789392640961561	0.2962702978554024	0.18128351902981596	0.1896793201029877	0.3327668630117887	0.9987981880458396	0.7892901658430639	8.768037984034133E-4	0.7731341746274346	8.768037984034139E-4	0.7731341746274352	1.0786417766605807	0.16980765806455603	0.8010966608067277	0.5233638872691944	0.6949530872083426	1.1690567253474984	1.4048891393305656	2.9942017943828114	3.104126715820282	1.4376900755110906	1.2948511678880967	0.42798598024025364	1.1290535669010242	2.3613246656609395	0.634546831927458	1.0	1.0	1.0	0.0	1.0	1.0	1.0	1.0	0.0	0.0	1.0	1.0	1.0	1.0	1.0	12.0	-55040.820327521906	0.0	0.0	84.0	-1159.25514947946
339400000	-56651.086044924865	-1227.8330178030105	-55423.25302712186	0.41639356214045203	2020.9233324652569	52.5728265413806	0.21336029342307916	-0.6895430105957928	2.2447525874610816	4.5867371806222685	5.5021715235370525	2.389448748994973	4.752997066441156	2.81858566827089	2.3266829946021557	2.901794038676634	4.612828834425752	3.9362268052639413	1.4494230484720165	0.39165711912564144	0.5523607483533037	4.0631254638774	4.771351254260515	0.2896467730113967	0.9561778786250433	1.0722437880707412	-1.6738285619684674	-5.807813895476859	-8.521751665009255	-10.916513729954175	-11.585085176225007	-13.488247897645135	0.468	5.537021385994019	0.2905274886073244	0.17897629899204845	0.19206739869645953	0.33842881370416233	0.5068528076384662	0.7362490562009066	8.805917673771447E-4	0.8424127125144281	8.805917673771445E-4	0.8424127125144265	1.3016577965122105	0.9405445025119978	0.9808971692438855	0.8228918321353083	1.289406106307167	1.0909587257244273	1.1750791022295517	0.859879940509659	0.2268257621344295	2.2250626355761844	1.1303985547988455	1.4944285290215076	1.4487685289003176	2.090459048383619	0.6673425676806571	1.0	1.0	0.0	0.0	1.0	1.0	1.0	1.0	0.0	0.0	1.0	1.0	1.0	1.0	1.0	11.0	-55039.05989263811	0.0	0.0	86.0	-1159.4252101226525
339410000	-56667.51917048397	-1261.477660892505	-55406.041509591465	0.4234119336821401	2020.916314093715	52.581605130874806	0.37353634953985126	-0.13918435281820143	2.839808011632897	5.214300689609695	4.502711806770852	2.6584138997103444	3.0599265893980783	2.362701452595169	2.3550849343273828	3.123667838398545	4.718759666091181	3.4958518279574324	1.4737339109230883	0.2668317862295539	0.7461243567834279	2.579501216668088	3.011421405040552	-0.2326645813700469	0.959780281942839	0.8085534195214695	-1.2768482713555145	-5.633046560226734	-4.164893036045659	-4.694890187541531	-1.617000009174439	-0.9666286387422307	0.468	4.936302702369905	0.2937974649823107	0.1779896142936701	0.1915076241983493	0.3367052965256646	0.9734479070641656	0.7678405949360056	8.738974708944469E-4	0.8356098235662092	8.73897470894447E-4	0.8356098235662072	2.683696565188914	0.7311134424118209	0.9841607083205584	1.3216267572546259	3.321511011674119	1.5884114232929596	1.9518491733776646	2.654510754474014	5.3379579552747005	0.8768163163311645	1.0415071656062342	1.9494696933033029	1.7453211429818911	2.65493883973806	0.8085732783168162	1.0	0.0	1.0	1.0	1.0	1.0	1.0	1.0	0.0	0.0	1.0	1.0	1.0	1.0	1.0	12.0	-55023.964779782684	0.0	0.0	88.0	-1177.8751028015718
339420000	-56661.8477677531	-1249.9316071997227	-55411.91616055337	0.41624642863896866	2020.9234795987584	52.60455826847764	0.19301385678140634	-0.36986278208506224	3.7832690765068717	2.32063883608484	4.6752455401986595	2.773511830292315	3.2657859319467204	2.3626580559056722	2.704110372365777	3.111591816289192	4.40224085282068	3.392201770991781	1.6189054213875713	0.25803165028360764	0.8539192515164211	2.7211629349583397	3.930392098572234	0.06946912974720058	1.1468985945733234	0.989416336495688	-0.8986356221670269	-5.35894304500101	-5.136759168138127	-0.8933375087282389	-4.884659522169088	-4.143676275501427	0.468	5.063256430385728	0.2896690450151099	0.18191394773650735	0.19226506429895981	0.3361519429494176	0.8627189725262147	0.7620690176095899	8.289233926545155E-4	0.8989362524118459	8.289233926545146E-4	0.8989362524118484	1.5655590907851442	1.0687397277885053	0.44914840446422694	0.2966876704429578	2.7245906956777683	0.7059817392551782	0.9657041201200401	1.6638993487459157	0.16088092533320575	0.023240577121044447	1.6503243114556003	0.7148944158442087	1.912461263003223	2.51285413202508	0.22328962825792156	1.0	1.0	0.0	1.0	1.0	1.0	1.0	1.0	0.0	0.0	1.0	1.0	1.0	1.0	1.0	12.0	-55032.44152814388	0.0	0.0	85.0	-1176.8014475400737
339430000	-56687.69130158214	-1261.850777467004	-55425.840524115134	0.41716332717045285	2020.9225627002268	52.582442155304015	0.39086652059029325	1.3351263226056858	1.776184121448	2.966365115861191	2.3842625442502827	2.695823577666712	3.1899346135375786	2.554054538457981	2.55785107499009	3.2687931417671643	3.8710594164166596	4.558712970395574	1.5000480171417312	0.27596085835950823	0.440924346704889	3.6734474951364793	3.6962462145835424	0.2627748873882026	1.0397451968305575	1.076614695726977	-1.0875064311538964	-5.362864515480841	-8.221535143441352	-8.124782923053452	-4.984387764820248	-5.21401893232699	0.468	5.206105234277095	0.2912289625698199	0.17747918413334157	0.1950502282787775	0.33624162501805566	0.856730723474851	0.7706994383149358	9.259285785538301E-4	0.8276481658256873	9.259285785538285E-4	0.8276481658256855	2.221268582064491	0.4523422818995616	0.46852476821640515	1.9883965113519069	1.7203855443602192	2.0149145565502087	1.2542995428267452	1.800649915976914	0.42754433515355755	0.175621674543597	1.9235607518252988	1.2060041624697797	1.5360460640346643	2.7229995900916624	1.0203451939914805	1.0	1.0	0.0	0.0	1.0	1.0	1.0	1.0	0.0	0.0	1.0	1.0	1.0	1.0	1.0	11.0	-55039.42360864517	0.0	0.0	93.0	-1189.815612448644
339440000	-56678.531732027084	-1253.2446383998795	-55425.28709362721	0.41682746252849845	2020.9228985648688	52.91687754919186	0.6836385481462233	4.133889265897418	2.0978926152586705	2.5533888089219703	2.4974983061614804	2.8868118983849236	2.8071699477725263	3.0966796546773425	2.6854304020653905	2.6949706142924224	4.5730644445447	4.206607779248542	1.5276439932918415	0.5074208381783373	0.6342788415195293	3.3343430348552845	3.8436546086314336	0.3707429592322148	0.9142719492600738	1.276553481314838	-1.2401464144580105	-5.105094231147432	-5.684569515526083	-5.72201029871257	-7.512621291588877	-5.479429018686082	0.468	5.723291470183471	0.289619603911145	0.17793465750649096	0.19338902749799114	0.3390567110843675	0.8283921197978296	0.7725659924894115	8.485517600470168E-4	0.8831621699402071	8.485517600470195E-4	0.8831621699402064	0.5577227572370546	0.7411156216696965	0.26846984320970846	0.39742495288913454	1.3318864612023416	0.20070087591034377	0.7236337456124551	1.3339711127587326	3.5864073997888886	0.32110819489245923	0.6836210618001751	1.5539796121276555	1.3373252844685521	2.3719317863826577	0.48546650569715144	1.0	1.0	0.0	0.0	1.0	1.0	1.0	1.0	0.0	0.0	1.0	1.0	1.0	1.0	1.0	11.0	-55024.54738448344	0.0	0.0	90.0	-1182.364806408019
339450000	-56740.25302047576	-1314.2168547642057	-55426.03616571155	0.4172421871582551	2020.922483840239	52.26739674028667	0.3462068554863582	5.247676477076785	1.8762739182097663	3.153743910522451	4.187553769794137	2.6703528314790357	2.8644546766512056	3.879763088327987	2.4849602398427204	3.1972576249915026	4.079879177987345	3.9990817516531196	1.5744785760002893	0.4520404265624755	0.3551564354045174	3.638348620083726	3.8506655932226836	0.3423627471405614	0.5249703113365873	1.4058991299645953	-1.2908223015805969	-5.405987944587156	-4.727533906899105	-1.7723668172578266	-3.547813540858901	-2.7432779927604067	0.468	4.663098268411643	0.2885922398857958	0.18131441976471543	0.19321779294583497	0.3368755474036484	0.6663078600497717	0.7477065806154566	9.183712337772164E-4	1.0385010918781787	9.183712337772167E-4	1.0385010918781796	2.016954990847371	0.23663361976232855	0.13753128741400394	0.8363876341306875	0.859420737667067	1.082284446153259	0.9595804128613801	2.0600910761129363	1.1191552090148629	2.5331326058627264	0.47260627200188143	1.3963374132580686	0.7240653781981503	1.0606675684018678	0.7084284071701905	1.0	1.0	1.0	0.0	1.0	1.0	1.0	1.0	0.0	0.0	1.0	1.0	1.0	1.0	1.0	12.0	-55040.258874083724	0.0	0.0	89.0	-1234.37660811869
339460000	-56768.885268576785	-1334.3704192614734	-55434.51484931531	0.4165962504886173	2020.9231297769088	51.60632861960553	0.4077358503181494	2.4900227674748256	2.615562046998549	3.0947279642055823	2.8361884768597054	2.8314764574112927	3.156597772342916	3.0229759700117853	2.376783561476256	2.8697449339535166	3.71267135356689	3.444581704574818	1.6791153998794706	0.7693882307564041	0.26707072749178046	3.0366687360051348	3.669735880312323	0.31778110923686453	0.5707387790318241	0.838930533546913	-0.9945596905890496	-4.881674079262401	-5.99547677321876	-7.885116572696726	-4.8671535371875585	-3.842841117074269	0.468	5.3066918955814275	0.29078685601507126	0.1818878482243882	0.19192852402194843	0.3353967717385868	1.1414214464690708	0.7835924624592047	8.753013757041915E-4	1.0589294837813836	8.753013757041932E-4	1.0589294837813852	1.4293683618054707	4.5963631351382706	0.010314816688431287	10.462871226747064	2.3087534554044105	1.312791062561683	0.9491885247719527	2.199001937800537	0.8883740787019581	0.49783288573030976	1.1749774655299534	0.594881579882046	1.7842704038430939	3.0437930131725	1.0607641362044677	1.0	0.0	1.0	0.0	1.0	1.0	1.0	1.0	0.0	0.0	0.0	1.0	1.0	1.0	1.0	10.0	-55036.376889883795	0.0	0.0	100.0	-1241.213779051036
339470000	-56749.25255449172	-1325.8140267776441	-55423.438527714075	0.41909558857905205	2020.9206304388183	52.20332352582464	0.34933483596138065	2.2352193873327186	0.8668759741379903	4.2455796683759095	3.810594509118075	2.9888344476018864	2.475458165617872	3.3141731756179063	2.7232323797385463	2.937613051740072	5.104978858396574	3.5558474402679945	1.6158260048316813	0.7693386456322838	0.26887167702336284	2.716271176023896	3.8638704146817227	0.12632557597336586	1.2197887817932758	0.701069261190868	-0.9201335178159299	-4.865846185414907	-6.147931812421522	-8.387236425390714	-8.366482225162816	-8.924796597061581	0.468	5.402688880154583	0.29305496184681334	0.175081800507862	0.19503532170350893	0.3368279159418104	1.6239542464756902	0.7858423575482834	8.807559642645625E-4	0.9492671478603149	8.807559642645621E-4	0.9492671478603154	1.2987274387945698	2.289444517087235	0.44889845014777846	0.7092512915650683	0.9091160723208459	1.0736616365070584	0.5454075611932039	1.1577247041134793	0.17690963811427654	0.3021515774297733	11.944592934282776	0.7006541133251918	0.7235474692919621	0.8945980296216776	0.6785770969349996	1.0	0.0	0.0	0.0	1.0	1.0	1.0	1.0	0.0	0.0	0.0	1.0	1.0	1.0	1.0	9.0	-55025.45332240109	0.0	0.0	92.0	-1247.4103166666873
339480000	-56741.881674783595	-1300.7677959133964	-55441.1138788702	0.4202196334651308	2020.9195063939321	51.91085977004161	0.3015813084314615	0.7686809711449036	1.7384758308717985	2.6396934455741063	3.1294944499065966	2.506881565928815	3.224068689059486	2.2718798995465184	2.387476844749031	3.271298393865997	4.740276936751851	3.439692530890766	1.7073077840805624	0.7625087970347212	0.3603555278374278	2.46001498927434	3.346148444521398	0.20592523504408827	0.8453042344745201	0.5891670133071474	-0.6781404746577531	-5.133005491551176	-5.686106650644403	-6.331687008920626	-7.444000000738384	-6.673363876314749	0.468	5.379243685836458	0.29947109509853714	0.1747616033791471	0.19175144266385785	0.3340158588584526	0.8982109579104705	0.7627312818717966	8.741683902728704E-4	0.7924232592769032	8.741683902728725E-4	0.7924232592769028	0.8066531877334413	1.5886205766219976	4.785756918996467	2.078294382918309	1.0058004879599562	0.38694392340457656	0.3978592134452612	0.5580024319091119	0.11584253943777142	1.4863874148074467	0.27079525521497466	0.2471928673795121	0.5617864664200843	1.0414625936909814	0.4570490533379086	1.0	0.0	0.0	0.0	1.0	1.0	1.0	1.0	0.0	0.0	1.0	1.0	1.0	1.0	1.0	10.0	-55031.664361629126	0.0	0.0	95.0	-1238.5645991160877
339490000	-56718.84877801692	-1298.6467097180396	-55420.20206829888	0.4208877395837826	2020.9188382878135	51.50822059914545	0.3730487536759702	0.5472380418880427	1.293931909653453	4.832658778375697	4.2249829212121774	2.464312805566738	2.5638769857719024	3.080164007952561	2.0608039703462073	2.984990251359461	5.3717728011698656	3.2692596531101046	1.7900465758874455	0.9501850291052398	0.20584942343295626	2.368042081372164	3.6418824668695047	0.3780656392241505	0.6695151055185131	0.360238803522914	-0.7042842549211488	-5.289070247848376	-5.459932777467225	-3.709475779124023	-2.2146829473893144	-2.801226764225596	0.468	5.75934247767714	0.2918443469452551	0.1808142739976935	0.19114703699057028	0.3361943420664758	0.9843719090489851	0.7678377903966733	8.9479756029696E-4	0.8060105533810092	8.947975602969593E-4	0.8060105533810084	0.9294841309624605	1.762494058883566	0.4319710391663877	0.514223787820315	0.7862567447139991	0.6001352633393294	0.6812538807753623	1.0489933507248035	0.4832434265364411	0.23826818713110742	0.25821860017925463	0.35428698061122355	0.17728831490077698	1.4764785765332917	0.7052333552859719	1.0	0.0	0.0	0.0	1.0	1.0	1.0	1.0	0.0	0.0	1.0	1.0	1.0	1.0	1.0	10.0	-55031.36905044081	0.0	0.0	92.0	-1240.9064977340847
339500000	-56725.37733024659	-1292.8994110078515	-55432.47791923874	0.42329931285596833	2020.9164267145413	50.95854165299117	0.45789089161271496	-0.7775018122926529	1.846775059288471	2.4815199917703725	3.5893857333760364	2.732008603065255	2.5322207031395805	3.816710098855787	2.0016509834906384	3.0746509866736074	3.940741390890841	2.7918736788968372	1.679868813018315	0.8552112074296985	0.4774695658673573	1.8212466328188333	3.195798290644462	0.2135372541052067	1.1854904845772098	0.29969079253376496	-0.30573908264445987	-5.011580799836786	-3.9563857363495574	-4.72959776457629	-6.98418671572318	-5.944227663548093	0.468	5.2799225813763	0.29004562175176746	0.18039571208453953	0.19326958794358487	0.33628907822010284	0.879779363113614	0.7556017613949808	9.177998995480007E-4	0.8118495463325899	9.177998995479994E-4	0.8118495463325869	1.5409443751071135	0.7010798124303568	0.0694990878593555	0.12216894310457871	1.519258327782927	1.0296996591633596	0.44586549848080775	0.658286864956896	0.7361176781015886	3.496911023261085	0.5075351876233241	0.41411023852185863	0.664280054535305	1.589229262080092	0.8438850134493039	1.0	0.0	0.0	0.0	1.0	1.0	1.0	1.0	0.0	0.0	1.0	1.0	1.0	1.0	1.0	10.0	-55033.9243674007	0.0	0.0	98.0	-1231.5353261129248
339510000	-56697.170873759875	-1288.2641366682408	-55408.90673709163	0.4265885723751186	2020.9131374550223	51.25877824395886	0.15208797463565074	-0.23261699814595974	2.0717477010732472	3.0600553068759972	4.956671661601119	2.280690893305393	2.6971518808473838	4.441014646642741	2.008257791602449	3.1764712487318496	4.20652460796887	3.044400642646463	1.7526537158932025	0.6555568489642329	0.45266540899165897	2.135420649297663	3.222080541879694	0.016114144648317896	0.7353640095911982	-0.21222336088112984	-0.44161216460173974	-4.995371850361166	-5.768319795990258	-5.286297039130836	-4.3608278906553375	-4.0964095383381185	0.468	4.600259955211963	0.29337117619051384	0.18336503653360858	0.19028450188557483	0.3329792853902975	0.7756481627261751	0.7506386868544612	8.989998371200352E-4	1.0354166823774125	8.98999837120036E-4	1.035416682377413	2.050963547325497	1.1127819425563235	0.9239760551187436	2.6857760199700085	1.1396986636852386	0.7788578868676836	1.268153684741684	1.031166150727734	1.3572833494785839	0.22452536132025375	0.4972890934943766	0.8237719922950193	0.8394354239274167	1.3503653899388013	1.2319123813999238	1.0	0.0	0.0	0.0	1.0	1.0	1.0	1.0	0.0	0.0	1.0	1.0	1.0	1.0	1.0	10.0	-55024.5519736824	0.0	0.0	95.0	-1213.600667054498
339520000	-56703.86447381324	-1313.7755044976586	-55390.088969315584	0.41667497404652193	2020.9230510533507	51.2706446458325	0.22422755504940273	0.9310533832377212	2.4154755821481	3.243878676019502	4.451073674535536	2.4276772187055804	2.5762508806049436	3.4804072624447646	2.4654141618965055	2.9613747570449083	4.224948672947465	2.922586021369508	1.7680780878093558	0.9176653664648426	0.5248693212050402	2.63230535490276	3.3284265255919596	0.02187034363464138	1.1987932635809173	-0.45782105431779785	-0.44587113941260687	-4.652451527948111	-7.685133639430885	-10.519126362372848	-11.309014798441403	-11.789478469566639	0.468	5.210303025972478	0.2958456669532907	0.18256760591341814	0.18670045496762816	0.33488627216565775	0.7101024176913386	0.7361839229341756	8.277302801720273E-4	0.9593965349289766	8.277302801720261E-4	0.9593965349289754	2.2337320005431613	0.620671112161145	0.614074022307175	0.9094259154663108	1.666134864215261	2.631444395508415	1.7863742851681421	2.0629365320455695	0.2117850693288052	2.258766175042268	0.21963439783091185	0.6933596464453687	1.4759729579129326	2.988023163509545	0.9228040683308889	1.0	1.0	1.0	0.0	1.0	1.0	1.0	1.0	0.0	0.0	1.0	1.0	1.0	1.0	1.0	12.0	-55015.43595721333	0.0	0.0	88.0	-1234.15750499665
339530000	-56699.98376871368	-1300.3594549537036	-55399.62431375998	0.41629347703448705	2020.9234325503628	50.84002418321425	0.22255714704943658	1.6392776814176027	1.6641025696670875	3.9390852969956978	4.103415316876619	2.922691147086001	2.093126353560838	3.283413695217506	2.0110089112811855	3.1762835288778595	4.199820547054803	3.1016640750687956	1.440524582506843	0.6293833400396225	0.5856992260355733	3.564614564852797	2.5035956766997622	0.44881826396204766	0.8485034861315934	-0.30913854658117057	-0.47350527726673397	-4.955167883007359	-8.201153912654322	-9.196359202839476	-10.3962709830668	-14.792076119461571	0.468	5.655829502746133	0.29276216155047013	0.1785927433342023	0.18712188065628946	0.34152321445903283	1.2770040192732475	0.8043614067353728	8.43786921018227E-4	0.9380732001590566	8.437869210182255E-4	0.9380732001590549	0.8557739541932184	0.40775017540578484	3.0862741759902192	0.43902188130403674	1.5731349349553834	0.6348413036509988	0.5789264950774067	1.1167109739710341	2.602647030624896	0.4598050994900646	0.3877033006769408	1.3819290599165497	1.0046020689407393	1.4531761514391142	0.5726554773448336	1.0	1.0	0.0	1.0	1.0	1.0	1.0	1.0	0.0	0.0	0.0	1.0	1.0	1.0	1.0	11.0	-55011.207027507	0.0	0.0	83.0	-1228.0536003980067
339540000	-56702.068403220794	-1295.7789222433967	-55406.28948097739	0.42261709602862013	2020.9171089313686	50.59707451363415	0.6895191872911222	0.8609176353997119	2.3082374603695106	3.834941723294424	5.054388077698214	2.879049735615314	2.3446701839857194	2.7451386798129707	2.212587320490907	3.559796178226015	4.63210008786803	3.0209526774842286	1.4773676017464779	0.5434024283739263	0.5917717240112412	2.2577187162726697	2.545435705570909	0.34205383763799296	0.6304487297572221	-0.5701395162413935	-0.4718411183607098	-4.7167879326148405	-4.898248095250529	-4.86261315516071	-3.7870892121743305	-4.822542131878712	0.468	5.36406186301625	0.2926029384075734	0.18251919502071043	0.19010230170091952	0.3347755648707914	1.3166690889065609	0.8098312004474179	8.937789844722459E-4	0.7483131165728995	8.937789844722457E-4	0.7483131165729002	2.0980987835577602	0.7291533147809043	1.0191206701774447	0.9318815937693563	2.830346664739954	0.8543606621046768	1.822661275012993	1.0877321298882663	0.9753969831297704	0.6257781653188365	0.4272234380891192	0.9241055271641097	1.6289434886116831	2.3841195747151227	2.3708543577789487	1.0	1.0	0.0	0.0	1.0	1.0	1.0	1.0	0.0	0.0	1.0	1.0	1.0	1.0	1.0	11.0	-55018.99622232014	0.0	0.0	85.0	-1228.1254881013278
339550000	-56715.405808439784	-1313.2366300063247	-55402.16917843346	0.4165966777364243	2020.923129349661	50.547842038421116	0.5818435770593244	0.628091786319737	1.0217311135578167	3.4748943902033873	4.484476597754462	2.679928890717786	2.820858335405986	3.23206233065676	2.333424895126675	3.179796291164265	4.062374540543852	2.81036657004418	1.4118266016319825	0.9237671899643458	0.5773139939912296	2.5437641569137917	2.655741007087226	0.2511184050973835	0.2681027336869369	-0.3919057408275137	-0.06585467415535429	-4.5559964976681195	-5.705215090800176	-4.9864666149462185	-4.98326054256988	-5.384342210956265	0.468	4.885139407708072	0.29314505666585033	0.17860341251965392	0.19131242434169896	0.3369391064727915	0.9224470024062326	0.7796164413385144	9.207528678828916E-4	0.8787487595686831	9.207528678828929E-4	0.8787487595686863	1.052684415203451	0.3015954935675302	0.973656476367827	0.6025139968109611	1.457720658846669	0.695385688837613	1.2797022280100443	1.9556348795509793	0.850806553836226	0.37672388313544913	0.3597602652357076	1.088493184364523	1.2391095839822168	0.9510113583756785	0.5911235358174757	1.0	0.0	0.0	0.0	1.0	1.0	1.0	1.0	0.0	0.0	1.0	1.0	1.0	1.0	1.0	10.0	-55020.58333747126	0.0	0.0	89.0	-1249.1276826985884
339560000	-56736.59326336668	-1332.0007163701248	-55404.59254699656	0.4195682185083528	2020.920157808889	50.46137186825048	0.33335945470896927	0.7001002402235275	2.6927796848109584	3.9495826731659975	3.9333646839335916	2.458306245917089	3.1271891265876812	2.6236948197448924	2.1614414690721624	3.702867172392092	4.9176398067291816	2.9741653626805697	1.3788272048227537	0.4635625889251104	0.5703732962692033	1.3585366643452845	1.8764779664805642	-0.0639764679555678	0.7236979605500096	-0.25506080780321094	-0.44686638380360877	-4.515476919195253	-4.060671323349387	-4.982991596065107	-7.174097770511401	-6.5529369912040405	0.468	5.011493903370872	0.2893329750468838	0.18115657402262797	0.19180701444351872	0.3377034364869642	0.7184799962321862	0.7118141165333415	9.484789938443729E-4	1.1407261740481958	9.484789938443719E-4	1.1407261740481955	1.3993175720245217	0.05181388909635715	0.8158512451399048	0.5370180911703489	1.7255072855727553	1.1080441407372836	0.33067629659557785	0.35204254924268163	0.6902634290743341	2.7194055457561315	0.7056320553777551	0.7489055018260007	0.6376264898339776	1.1301575056589135	1.20526882411714	1.0	0.0	0.0	0.0	1.0	1.0	1.0	1.0	0.0	0.0	1.0	1.0	1.0	1.0	1.0	10.0	-55016.399865399966	0.0	0.0	93.0	-1255.1643705147276
339570000	-56707.47069814411	-1307.7336388777164	-55399.737059266394	0.42223994776042517	2020.917486079637	50.62373314098042	0.7163573821929313	0.9566289614056738	1.439468561703604	3.334266948415928	5.239319076754469	2.9802736299687944	2.3231895998265886	2.9566774857438993	2.4847465068398358	3.685048662128659	3.5169332229765695	3.320796413970861	1.2609161693079884	0.6307998936255664	0.48704861560959456	2.3781151315842237	2.022972793493648	0.16810976350693935	0.6543813934091512	-0.5434268521289449	-0.7114381655830369	-4.070689108248578	-4.87039307895286	-3.692793455716403	-3.9232783677335537	-3.46008676407253	0.468	5.364005826583034	0.28947699260803517	0.18113252372630023	0.1952598729614291	0.3341306107042302	0.487979952757155	0.7111260805454234	9.250824468770088E-4	0.9180784034510635	9.25082446877009E-4	0.9180784034510645	0.9509974714082172	2.649576151090174	0.48347605829684503	0.7079740113949385	1.636522915586974	0.6703941998834768	0.6073553922320698	0.09265869969011312	0.34313998420985586	0.7987843321437045	0.3587499255765912	0.16825866110490442	0.4383194779494267	0.761527582498878	0.44621325264651907	1.0	0.0	0.0	0.0	1.0	1.0	1.0	1.0	0.0	0.0	1.0	1.0	1.0	1.0	1.0	10.0	-54993.18349184408	0.0	0.0	95.0	-1244.7374567354627
339580000	-56733.43920922192	-1315.4180868121555	-55418.021122409766	0.41695935142887325	2020.9227666759684	51.060259535621725	0.6261382471644228	0.27864404171005414	1.6510123797724092	4.609635531000559	4.429827856918435	2.8615181949323554	1.9408417580457247	3.593824230711772	2.442811375777948	4.589856657657035	3.773653723595037	3.014343270537984	1.3566301609579006	0.714310353025238	0.3489354701026016	2.148702937047622	2.410293808458419	-0.07254731908040957	-0.2435613850084777	0.4245237620831096	-0.5343083086956186	-4.2764687147622045	-5.80916790305982	-9.183887877128523	-8.713923002667187	-8.657351720605424	0.468	5.219022027030019	0.2965686075219476	0.1754556748851513	0.1907363754594429	0.3372393421334529	0.48632610492365164	0.6825145366005023	8.801583817599886E-4	0.952953065911849	8.801583817599895E-4	0.9529530659118495	1.0313248826871022	0.543757502609069	0.10707545896225745	0.5666149001545975	1.6483495992022434	0.9606352906845527	1.1660023435053575	0.43563733112186837	0.11596664060213288	0.35997986012469807	0.22618433608319438	1.317140730222302	0.3666717275293609	0.916780323824196	0.7385343585017302	1.0	0.0	0.0	0.0	1.0	1.0	1.0	1.0	0.0	0.0	1.0	1.0	1.0	1.0	1.0	10.0	-55018.134194022765	0.0	0.0	92.0	-1251.016326205945
339590000	-56799.762792502865	-1355.3048748550414	-55444.45791764782	0.42384152925607127	2020.9158844981412	50.9093989652933	0.42000239328389966	-0.6911489518221685	2.8694736761582424	4.8215979220014855	2.7950853411538983	3.5416203363138252	2.161350827841357	3.0733564928390287	2.5471111355343417	4.463530011834445	3.754074396956508	2.4566069155973844	1.3119679548212524	0.8884451674311171	0.5610890324903033	1.7871923740494369	2.1314678173727906	-0.12453629175569136	-0.1309099187074754	0.9981538940168269	-0.7926510393386461	-4.239230916363093	-5.909814892323044	-6.339011381410094	-5.8084160463964505	-5.959496150851058	0.468	5.608309448056954	0.2907733709581795	0.18085663615671396	0.18868712559398987	0.33968286729111125	0.4610094403301596	0.7210306940760591	8.950131657807791E-4	0.7829080631466905	8.950131657807776E-4	0.7829080631466908	2.554336137483523	0.6323542817468742	0.6818533597941376	0.8666789050162508	3.4361447828185443	1.459866241901236	1.9486897966287862	1.351220344879472	0.1406130299697388	1.3232166239546552	0.9771720133853093	0.8973312226850646	1.120584715789609	1.9096672619228119	1.0999529098138303	1.0	1.0	1.0	1.0	1.0	1.0	1.0	1.0	0.0	0.0	1.0	1.0	1.0	1.0	1.0	13.0	-55042.45789506355	0.0	0.0	84.0	-1283.3310080916742
339600000	-56810.21157105536	-1372.823045416408	-55437.388525638955	0.41689697967741124	2020.92282904772	50.43560384710724	0.5120089385488974	0.06807217828588757	1.653654675008348	3.338440322116166	2.7387336483729623	3.3993695541214453	2.307257797643737	3.220499433200131	2.428172581328002	3.44004036809172	3.58480997195569	2.507214804772882	1.394216632798059	0.773108553941004	0.7356195763217028	2.156999870773444	1.6801559776541335	0.48127687443890727	0.5670225448210306	0.7545171550623844	-0.900738082904216	-4.0945760634501305	-5.641747500355003	-6.6218223266646845	-7.427899380180785	-7.594259874966365	0.468	4.379524414022491	0.2898435196261791	0.18065657878380295	0.19094157557532299	0.33855832601468955	0.9795757930426419	0.7525103754419176	9.157169185722886E-4	0.9304384592223954	9.157169185722873E-4	0.9304384592223928	0.36837924256711	0.5886556042066214	0.3320973098230725	0.4113703250315752	1.9091772277655996	1.4739469316080154	0.6838721870816361	0.6659377863856505	0.37733755385220225	0.7559185307908052	0.5157906219282923	0.7418738283831524	1.0450323084491695	1.0233559159544392	1.217107124837608	1.0	1.0	0.0	1.0	1.0	1.0	1.0	1.0	0.0	0.0	1.0	1.0	1.0	1.0	1.0	12.0	-55025.242462550974	0.0	0.0	93.0	-1303.5313819629073
339610000	-56829.29488756718	-1378.8325299266473	-55450.46235764053	0.4169813698446954	2020.9227446575526	50.48706972887064	0.24295038249908635	-0.730014161093411	1.6545884047858	3.491585774429341	3.364384210264737	5.003182894532649	2.692182126402888	2.663849527850946	2.6608510712986204	3.1295968633159683	3.237846387267684	1.9224240022628565	1.870232157489571	0.6228719551217234	0.8001240063311742	2.0326070684502735	1.6680188216830267	0.32638349926198995	0.1887587900925484	0.8393875920202177	-0.8736195447719842	-4.2842310889287045	-4.466222865876086	-7.421511143785916	-7.232341134294872	-11.20493373814261	0.468	5.0018649574904135	0.2953604230828184	0.17856095744840814	0.18705501029234195	0.33902360917642616	1.1077589423921999	0.7769378797006681	8.684054544351815E-4	0.9122778099366766	8.684054544351809E-4	0.9122778099366761	0.4853103890324906	0.15703050216402747	0.8423887648888166	0.7966081073657963	1.3647608354657028	1.1446677693493366	0.3291568824004472	0.6590917212787532	0.8375103137134382	0.03835498045787874	0.669028945000466	0.5596620185868878	1.0747682274382755	0.7091493537888945	0.7967029083483316	1.0	1.0	0.0	1.0	1.0	1.0	1.0	1.0	0.0	0.0	1.0	1.0	1.0	1.0	1.0	12.0	-55045.58412229125	0.0	0.0	84.0	-1312.3754492962564
339620000	-56834.155083879596	-1364.769923853451	-55469.38516002615	0.4522718750367949	2020.8874541523605	49.893118743217215	0.712831858035915	0.1257136174958624	2.285633559523586	2.5637221513783928	2.4435818399822886	3.30774030375307	2.393928301069411	2.7027708666441597	2.6559944965652713	3.0115955016885736	3.7373916667199003	2.368447872484683	1.6183972524012988	0.6364596328975547	0.9713681692617737	2.5429253584020923	1.6348442828655343	0.22433916465438306	0.0034367465628586946	0.1509070897417298	-0.7095417430002142	-4.213921363917581	-3.981760437350834	-4.111455016659028	-3.904520301139879	-4.7497220682776025	0.468	4.88731006006385	0.28914807218331867	0.1796263129404444	0.1922141324090863	0.3390114824671453	0.6846609035729558	0.770290677212964	9.642049340695285E-4	0.7746157794184059	9.642049340695253E-4	0.7746157794184041	0.5588013305336191	0.3816743924785236	0.8379974780765982	0.4405392896247402	2.1299049195617927	1.7496293017445894	0.9543188151845108	0.9248790841267387	1.2360415743423308	0.030491342594141956	1.2032109426425335	0.36378266626510375	0.9624001417033718	1.2529036741935606	1.1478052177590796	1.0	1.0	0.0	1.0	1.0	1.0	1.0	1.0	0.0	1.0	1.0	1.0	1.0	1.0	1.0	13.0	-55059.11351400304	0.0	0.0	89.0	-1299.445261809459
339630000	-56799.36653804541	-1358.8713575018728	-55440.49518054354	0.4257950812843057	2020.913930946113	49.57626214158994	0.6881211045305771	-0.6465838059468347	1.3173276595892682	3.2548203812013097	3.3549493206144714	2.8500167398298184	2.575223583143856	2.5439716023302457	2.3219447921353153	2.931356097232059	4.038818008752589	2.256024560899382	1.927061938963762	0.6746846027156402	0.7729556826931304	2.0714839302570285	2.256894738062483	0.17815904637109306	0.24217177570474496	0.696248095258015	-1.2010395091745345	-4.46368677138048	-4.208311194409185	-1.3668986105706709	-0.5205629817727369	1.1718993911134739	0.468	5.745940163221833	0.29079605052097773	0.17482154859216895	0.19134859960153536	0.3430338012853126	0.5516798678780405	0.7321336578311546	9.310545811738316E-4	1.0750687992957924	9.310545811738318E-4	1.0750687992957926	1.2338169988795675	1.4109529053081855	0.5645102256215925	0.09556186275637281	1.3083804894155566	1.770554821074565	0.7270283835836617	0.6627549061126876	2.177911102089219	3.1381914472355943	0.7281391244535348	0.5990098389995422	0.4327302012866219	1.6150865496444815	0.4229254917020353	1.0	0.0	0.0	0.0	1.0	1.0	1.0	1.0	0.0	0.0	1.0	1.0	1.0	1.0	1.0	10.0	-55043.912304914906	0.0	0.0	93.0	-1283.0034345333895
339640000	-56810.778516723236	-1379.2000304918602	-55431.578486231374	0.4185446533021046	2020.921181374095	49.917612312787924	0.6006527291672683	0.26931323688043696	2.598323924533535	4.756462811523091	3.4163888421545945	2.4760845432598164	3.9314517440882684	2.554851919918738	2.316444350182409	2.8227450190236807	2.8945601872571474	2.0905024798826597	1.6528615301793306	0.3804029888018121	0.6672938296506523	1.5398408319038581	2.1270325488207242	0.21182701746826815	0.7724119999878891	0.5032694481829804	-0.8544833186317201	-4.377900648901451	-5.151798175105026	-6.454333052909992	-7.625750954178509	-6.613065306100024	0.468	5.20158142695742	0.2930159358798241	0.1785443368503185	0.1919149352391723	0.3365247920306797	0.8736931914678754	0.7578717734170303	9.129755082444536E-4	0.9139635697566258	9.129755082444547E-4	0.913963569756627	0.8465097143003139	1.5974093999804364	1.993098821312282	0.18681439502698716	1.194842989901832	0.6786792362713394	0.4968345958541702	0.28533055801399076	0.4109549160210422	0.28173552304206256	0.3075653711311674	0.31952350811673497	0.756762254025065	0.7764256445400879	0.13634693017429733	1.0	0.0	0.0	1.0	1.0	1.0	1.0	1.0	0.0	0.0	1.0	1.0	1.0	1.0	1.0	11.0	-55028.75679161013	0.0	0.0	97.0	-1315.1880870093867
339650000	-56795.818139879586	-1344.5691039797123	-55451.24903589988	0.41686989061738083	2020.92285613678	49.85060494465705	0.5920661325373736	-0.9605253860037688	1.6929901322129388	3.8902717166636545	3.1396829703731	4.006551889977172	2.135325430164653	2.644911669880564	2.6638137346914306	2.8158288955867636	3.839830082187577	2.237201961103687	1.9885955797370647	0.34718359147935235	0.8101472765589741	2.043867450761378	2.176838635694508	0.34307975603743723	0.5851121609236339	0.19741882439113628	-0.6824057631010577	-4.189049103052561	-7.059058002488424	-5.669458927087012	-4.027598336776465	-2.9308364745728848	0.468	5.452251453149986	0.2895812763802806	0.18198531885495584	0.1919149352391723	0.3365184695255859	0.5270298458901134	0.7013493015203791	8.999968738063933E-4	0.9927598915150807	8.999968738063926E-4	0.992759891515078	1.6993718586419113	1.1505249246439935	0.1943539140889006	1.403344287351796	2.0542906695983425	1.505314538010444	0.5699213695868884	0.5182806399844606	0.3124541328864907	0.5817469222406818	0.45734492264242715	0.27379714947689887	0.552712393651499	1.36570936079119	1.3167051212661465	1.0	0.0	0.0	0.0	1.0	1.0	1.0	1.0	0.0	0.0	1.0	1.0	1.0	1.0	1.0	10.0	-55061.660481120125	0.0	0.0	88.0	-1275.759968339491
339660000	-56789.14077387248	-1316.8713932164237	-55472.26938065606	0.41898192164585535	2020.9207441057515	49.874873907350796	0.43533910375125934	0.5044630483079229	1.460573247059521	3.0340780358117274	2.9263737986495246	4.210264680152437	2.703488461160279	2.9531961832238482	2.2356572804670556	2.58343382063308	4.4970152859512025	2.2087373461205053	1.9248211960550154	0.5074979647702698	0.3801209261468449	2.327624283149246	3.532823894786317	0.6387625996298201	1.1001524785119907	0.842044943338184	-0.7449426951499885	-4.559023073822792	-5.908572007138044	-5.2000785676180366	-5.198550244510983	-4.257135511576162	0.468	4.565418116810716	0.291760606464395	0.1767117002570202	0.19392243249953542	0.337605260779044	1.1412258957653008	0.8073012382655432	9.048515804459522E-4	0.7250140809355146	9.048515804459512E-4	0.7250140809355139	1.5978644338370234	0.34251763896414533	2.2181954005588165	0.18054275838128434	1.3687750851719493	0.7965984238960596	0.7235620676712592	0.3688275829477166	1.421600814547792	3.3111664106139664	0.9640502214512578	0.343232734963015	0.9544095579335803	2.19105186426056	0.5999724588065639	1.0	0.0	0.0	1.0	1.0	1.0	1.0	1.0	0.0	0.0	1.0	1.0	1.0	1.0	1.0	11.0	-55061.371977018556	0.0	0.0	88.0	-1255.2900391947237
339670000	-56775.08392622956	-1320.8466626712768	-55454.23726355829	0.4296799419752695	2020.910046085422	50.10604866721383	0.6432211850910481	-0.3182990720902621	1.871973292109069	2.796463534079059	2.8206371059841615	3.318355996483353	2.5857255791747495	3.3062251183875895	2.428565038978319	2.4335864013213904	3.429720037792376	2.582165850193676	2.1338217235786017	0.3724163403904235	0.3860228569830432	2.3489128154074077	2.605819049715767	0.42147490465111676	0.1766149807024175	0.8181650898224246	-1.0993123118740609	-5.1563360385938335	-3.198743575068009	-6.54956421728747	-4.565041987998479	-3.9115358029615788	0.468	5.111967980457815	0.2937333575855698	0.18072992232980042	0.19334966620493574	0.33218705387968867	1.6012048859086427	0.82590514353508	9.360472608117608E-4	0.8546793851782082	9.360472608117598E-4	0.8546793851782085	1.684160470753247	0.9146416914111923	0.45936166838885667	0.46311417381525155	1.6120977789196884	1.596950227668776	1.3611300035267628	0.325403289798373	1.0383904446418089	0.19585982470659455	0.7578111013693817	0.7667170168572448	1.3243428184891939	1.794364835259308	0.5024159144089821	1.0	0.0	1.0	1.0	1.0	1.0	1.0	1.0	0.0	0.0	1.0	1.0	1.0	1.0	1.0	12.0	-55062.89756368933	0.0	0.0	85.0	-1251.3290872872967
339680000	-56818.508617729494	-1341.4984424625825	-55477.010175266914	0.42395673148159746	2020.9157692959157	49.86856667133239	0.36834359186072135	-0.11394940204302417	1.4542726156563959	2.8619832341497813	2.7670371257499213	3.20129126183445	3.6449980947610667	2.613208223223443	2.5841329826142885	2.6711491917775243	2.901623955912838	2.3875908227059353	2.2163433925810865	0.278842043252234	0.42917251747535207	2.159576441038765	2.019285390347706	0.49186166035202344	0.8767813839911165	0.43477562406894094	-1.05021622676521	-4.488075365847833	-3.715592788984728	-3.6143911009098098	-3.6050245535478944	-5.174293846463588	0.468	5.614632353650875	0.29053538552257663	0.1757338330558979	0.19553039737287975	0.3382003840486403	0.8817343989746284	0.7726979713354416	9.494656557692837E-4	0.8168785606668811	9.494656557692855E-4	0.8168785606668822	1.152987471572931	0.24360295802688806	0.19569183927718103	0.7246604304885401	2.9964508376680072	1.883418616912835	0.4890354041505089	0.5593653258254295	0.346175244628639	0.9991690585685841	1.4262523649453125	1.3982898638500059	0.9296886360002099	1.577881089699014	1.2730184149559247	1.0	1.0	0.0	0.0	1.0	1.0	1.0	1.0	1.0	0.0	1.0	1.0	1.0	1.0	1.0	12.0	-55075.56356634083	0.0	0.0	90.0	-1274.5518395367885
339690000	-56813.145021908065	-1373.7880695415952	-55439.35695236647	0.42105407309409376	2020.9186719543031	50.01813514351631	0.7320446697663896	-0.08772562092687597	1.315046838917476	2.7778307645681326	2.3226563126551305	2.936537444173612	2.933560301084988	3.186373327757389	2.7127809233398708	3.341779786256046	2.2069573207325455	2.6863434423848074	2.23966518260721	0.5919651461804113	0.4948019172641913	2.1349891607429514	2.1954674582917684	0.4735042689659066	0.8012839319637803	0.45251011688193166	-0.9621715421893826	-4.480278455975764	-5.904010904389857	-5.365137166251522	-7.25551948803772	-7.441307890227822	0.468	5.679232195313992	0.2896570883259018	0.1799432768213617	0.19318094559803672	0.33721868925469434	0.7063458856267233	0.7493488743027856	9.551495639040488E-4	1.0111033510141485	9.55149563904052E-4	1.0111033510141487	1.8399956445171521	0.08164999426116132	1.6791878325739378	0.443561603108429	2.3687304606801636	1.4988285846043015	0.37647542844627646	1.0104243833895497	1.2228764836913664	3.185220011700041	0.6285664006247889	1.242796424667629	1.3888646464211967	2.317607313045958	2.590462552343813	1.0	0.0	0.0	1.0	1.0	1.0	1.0	1.0	0.0	0.0	1.0	1.0	1.0	1.0	1.0	11.0	-55046.731205008255	0.0	0.0	87.0	-1293.1797143626495
339700000	-56746.75367467103	-1325.3843525163209	-55421.369322154715	0.41625595458202147	2020.9234700728152	50.360683811763046	0.36895103562217757	-1.7270665817060125	1.5019830388333157	3.394206052298054	2.9260896408919015	3.3711527634637735	4.04427371075669	2.5238827287344274	2.5225300855193233	3.2707985981021754	2.480694903714527	2.788259051936361	2.246291546374462	0.3834046860696214	0.5553219130175159	2.1608303467340226	2.1336535852543332	0.4661003981986157	0.49567228589231144	0.6137256932719151	-1.344070670547659	-4.970337386360251	-6.181230507196775	-7.466073761999645	-8.511051079434472	-10.152673192232244	0.468	5.263386604048869	0.29164420481757874	0.18003818502732988	0.19362181177377405	0.3346957983813119	0.913487551624927	0.7616135164651557	9.511145465192382E-4	0.654449315200821	9.511145465192355E-4	0.65444931520082	0.9034838201050476	0.3400157438244676	0.08950537135235268	0.45963051933351434	2.9935867499268576	1.1054608734140834	0.4553660435241693	1.0757668215683367	0.4150109865384434	0.24159990694187228	0.6441209469125176	1.0059917398764526	1.6379204751233678	1.4991728503306425	0.688563872581489	1.0	1.0	1.0	1.0	1.0	1.0	1.0	1.0	0.0	0.0	1.0	1.0	1.0	1.0	1.0	13.0	-55020.28359596024	0.0	0.0	83.0	-1266.5541955724575
339710000	-56768.282748104815	-1353.4122659076786	-55414.87048219713	0.41892743712635033	2020.920798590271	51.07936432509133	0.4405210094744857	0.8690811431121882	1.4626005533871693	1.6122925647459447	3.018165216132867	3.3021775774464888	3.2047058668118993	2.6161812135028373	2.5347394452602163	2.931932654408171	2.4501365468733294	2.5174759355483687	2.484079696325892	0.36631495026194	0.5808108187865628	2.5014719399660774	2.715527236479671	0.8219371911832438	0.2102098997827902	0.6735922366608201	-1.0120602779710937	-5.145687964808162	-6.491214555606677	-3.453112286130323	-3.220666185137413	-1.0658447473873975	0.468	5.081634064687958	0.29617383916162837	0.1797855120094058	0.19128565898018593	0.3327549898487745	0.768872099674015	0.7840832902531705	8.944255399094198E-4	0.8821709755955942	8.944255399094172E-4	0.8821709755955931	2.9931923587254747	0.611615090511306	0.35262215390291257	0.6229803173626186	2.858304182585265	1.0780464023159564	0.8587569164852054	0.8505479348794449	0.19208721619873237	0.24833230360322714	1.4244715787516304	0.928759214271053	0.8617837435960481	2.5385532119263456	0.9228141564598613	1.0	0.0	0.0	1.0	1.0	1.0	1.0	1.0	0.0	1.0	1.0	1.0	1.0	1.0	1.0	12.0	-55028.69459970495	0.0	0.0	95.0	-1281.1576151111299
339720000	-56776.19900359845	-1357.7055640106178	-55418.49343958783	0.4177790769500453	2020.9219469504474	52.34124185933095	0.52807279264729	0.588725523239351	1.332895218532863	2.900876446390964	4.541020440687135	6.179792630072756	4.192964345243829	2.957862662678811	2.6743863320771286	2.557074223063198	2.7868584939978125	2.7318700610466538	2.4819500842576407	0.5866094655903942	0.4634007002016563	1.9937872897426794	2.8231305165818403	0.8295584066711151	0.4621217820858795	0.057616937815133384	-1.2530596139848673	-5.737164231523861	-6.969151906788877	-5.953623141205711	-2.6949006164878364	-4.17499300931338	0.468	4.883377912364646	0.28906058604583096	0.18276637633592896	0.18993308970667033	0.3382399479115644	0.5842506548635509	0.7358206894338902	8.788161150441046E-4	0.6178299524191183	8.78816115044103E-4	0.6178299524191175	0.7106282515129257	0.7335444619321836	2.115591085419067	0.475556373143567	1.9046729239039086	1.3952508460947597	0.5154578007969954	1.156868429465471	1.064555107937865	3.1714485941844424	0.8515130843197347	1.317366944565402	1.8592525751225215	1.8570613671571754	0.9040370908470585	1.0	0.0	0.0	1.0	1.0	1.0	1.0	1.0	0.0	0.0	1.0	1.0	1.0	1.0	1.0	11.0	-55020.36392476918	0.0	0.0	81.0	-1298.2297160821583
339730000	-56770.43638301404	-1366.5872234000497	-55403.849159613994	0.4163142155812079	2020.923411811816	52.10934041458471	0.19799830494937293	-0.0928654604981913	0.3116651396073663	2.4984851767807434	3.4838033558053976	5.903960220664299	3.3064770296340793	3.0573879124621084	2.3231810373244848	2.821540630526599	3.043105228282593	2.818775611181534	2.002660429169275	0.8451368913748789	0.3452563757733177	1.9790711870262006	3.3090890548466625	0.48502309243573016	0.27260134680611225	0.6421790077192522	-1.3840994315748618	-5.623973011473462	-8.225413815979525	-9.641823848799726	-5.967906254798221	-8.907283541198787	0.468	5.472056434641185	0.29211027012018465	0.1808384789073524	0.19022347100060458	0.33682777997185304	0.772406496887666	0.7398283036254725	8.296571874173329E-4	0.868904329493632	8.296571874173318E-4	0.8689043294936314	1.3214860225197995	0.2458991230475001	4.760901908319186	0.6751315183814903	1.5935517459348443	1.0825225348404564	0.8239597146252443	0.28235289771487937	0.1689242500893594	0.911355408482569	0.8865950455263064	0.50993047443728	1.4351527492339011	1.1195456731392246	1.4945972448487785	1.0	1.0	0.0	0.0	1.0	1.0	1.0	1.0	0.0	0.0	1.0	1.0	1.0	1.0	1.0	11.0	-55014.91290943947	0.0	0.0	85.0	-1297.1628756599398
339740000	-56736.569073143975	-1327.6476187507928	-55408.92145439318	0.4170247375951802	2020.922701289802	52.32269449104852	0.2675202330768031	4.605111041088044	1.3991129691571709	1.7954172507637602	3.079960257952572	7.291745721355625	3.5544396255323742	2.7129114211622354	2.4812781655919927	3.0600315754750804	2.5262660010812694	3.209179352010631	2.344419506283775	0.9694251240278776	0.29700477409315684	2.2966036042746287	3.839815175368984	0.7355874699409637	0.02452325868482441	1.2227575239333	-1.1997929609789264	-5.1623918793640575	-6.20574382222954	-4.1558759771911475	-4.71418393881444	-6.423458259742662	0.468	5.442243026692907	0.29347655683612617	0.1768885420326595	0.1906941046805279	0.3389407964506811	0.5399370613681059	0.7225431731933201	8.955615303161789E-4	0.7679011615944831	8.955615303161807E-4	0.7679011615944846	2.3207123868892485	0.2558792607594266	0.48737641024778183	0.3250925957192009	1.0287546140773036	0.9369806410090015	0.473792674102413	0.6324431614868943	0.23219075270320821	3.0767037488166262	1.2641285804649836	2.086666871487141	0.9067188554497481	1.9689581552573086	1.8581442949172053	1.0	1.0	0.0	1.0	1.0	1.0	1.0	1.0	0.0	0.0	1.0	1.0	1.0	1.0	1.0	12.0	-55029.271862979156	0.0	0.0	80.0	-1260.7035473651092
339750000	-56743.41685753607	-1295.527208526433	-55447.88964900964	0.4190974390346267	2020.9206285883627	52.38366911369613	0.15125852516049532	4.689852974812231	1.099800837153965	2.1429564424830785	3.1532218318434735	3.723101291753368	2.966902678234076	3.892724080096566	2.197354739956275	3.342347851145659	2.4887958298253205	3.5917873072337354	2.137180076803225	0.9791827726299088	0.14855655005470614	2.753093888028163	4.498018106987145	0.6851149636011487	0.13931039059303008	1.1955548296223217	-1.138391577948654	-5.065515450993639	-5.953645893343078	-6.930639155239137	-8.27241548338844	-7.378074638713679	0.468	5.496310343463841	0.2915525580609973	0.18230014942115236	0.19088401114233186	0.3352632813755131	0.6571580146663563	0.7468161659297977	9.070238858420007E-4	0.7695741443208441	9.070238858420017E-4	0.7695741443208453	1.3090807030414588	0.5832944037216274	0.4174556131666622	1.487808326114482	1.0588064529434058	0.5403831924831985	0.6267511201451522	0.6326013890873082	2.3764356133675815	0.625535774787253	1.3013349254065876	0.965134027884706	0.4614604879358901	0.9871613489161012	0.8967827159095347	1.0	0.0	0.0	0.0	1.0	1.0	1.0	1.0	0.0	0.0	1.0	1.0	1.0	1.0	1.0	10.0	-55051.22444833314	0.0	0.0	85.0	-1236.8243840959985
339760000	-56746.71763033918	-1326.6225711185928	-55420.09505922059	0.4162371455909238	2020.9234888818064	52.466950235604	0.40116976880738775	-0.08439868611887746	1.4088598171796958	4.556557251814762	3.420989497267451	2.9742628849709893	3.2782303397295482	4.281145922112603	2.2503664642029864	3.6138571925023846	3.0341410852810653	3.136898563393705	2.4484682255494308	1.0562836087687157	0.21481982786927953	3.329526639726001	5.929370371699131	0.6309649241424451	-0.11360143928928995	0.9443875120306492	-0.8408298526395578	-5.2232110732088035	-10.32734030004225	-7.203827303662999	-6.800233023025382	-8.075986116163689	0.468	5.409522730489542	0.29121248381899606	0.17910251798109428	0.19132771683779132	0.3383572813621129	1.114856945429738	0.7674336549989885	8.237715683519864E-4	0.821952357871732	8.237715683519866E-4	0.8219523578717312	0.76999965108502	0.0642769270923684	1.0889940325084313	0.46092512673730934	1.4540428386497783	1.2665571134361442	0.6772321609700663	0.23253723738900528	3.129285928128765	0.4116044275771252	0.7779921682010713	0.34911106401752845	0.5993280522743293	0.9056612310451029	1.1701103469079046	1.0	1.0	0.0	1.0	1.0	1.0	1.0	1.0	0.0	0.0	1.0	1.0	1.0	1.0	1.0	12.0	-55018.512182651255	0.0	0.0	89.0	-1259.650015046991
339770000	-56780.68571896251	-1330.1973637947362	-55450.48835516777	0.41661917734771525	2020.9231068500496	52.3778474821019	0.25525692087736296	1.2309900459784635	0.8828918523593726	2.9994668174176593	4.587445400768237	2.6207546532040977	2.7352565211133535	2.8385663010270137	2.2339608969873535	3.0228475874189535	2.6901743983290327	3.103332676771886	2.3387290171068837	0.871615232126969	0.1142180125864572	1.9180711978327523	3.7597942515751166	0.7415046092444604	-0.1213130553921083	1.8889586612454439	-1.1321288184720943	-4.803228164692703	-6.219811057723747	-2.8300077469838647	-3.793005726000167	-1.463541731449939	0.468	6.015063219774326	0.29109261963143374	0.1766714782492876	0.19455128519988074	0.3376846169193925	0.545935268528847	0.7420336880358547	8.770564520355892E-4	0.7948780509459107	8.770564520355891E-4	0.7948780509459101	0.7963506382757781	0.6124974185273426	0.33685929625589317	0.7937768749729842	1.5472951774462809	0.8833209362196278	0.49584006408468323	0.8532937949444087	0.45053902658730555	1.045147946814168	0.7155666284057969	0.5735993194733081	1.2720919893544405	0.8162986436493578	0.40174278918306056	1.0	1.0	0.0	0.0	1.0	1.0	1.0	1.0	0.0	0.0	1.0	1.0	1.0	1.0	1.0	11.0	-55050.69500315052	0.0	0.0	88.0	-1270.2411087654568
339780000	-56750.288928367176	-1333.0289218109745	-55417.2600065562	0.41711309006183334	2020.9226129373355	52.789933912382544	0.3830096805124266	1.9401066117397	1.601647445594038	3.296958936834759	4.013710575556059	2.6074645687459848	4.090309735281298	2.980218809343633	2.609133238510978	3.916673877905801	3.2090150254412935	2.861408992569477	2.5859556355325384	0.914459738645806	0.33337397570159133	1.6646858998067493	3.031149429708177	0.44060677427301553	-0.4663505061669494	1.191304551046016	-1.1922320586087718	-4.3877163223217845	-5.3963781763248715	-7.948766498454588	-7.206464564480724	-6.0111768868368545	0.468	5.232336332623497	0.29239749515727087	0.1818599875084246	0.18959190195278522	0.3361506153815139	0.9503932151285845	0.7610026371721148	8.55530565217648E-4	0.8481545621777001	8.555305652176476E-4	0.8481545621776986	2.0553361247607227	0.34226143375347495	0.8874345709871566	0.23934073462150823	2.3352936062263216	0.9204490098480497	1.0768503924327961	0.5747410319958574	1.3682452885438003	0.7769809227463182	1.3477283210494808	0.8613585668575815	1.4918068710292616	1.8043810379767478	2.557757835066008	1.0	1.0	1.0	1.0	1.0	1.0	1.0	1.0	0.0	0.0	1.0	1.0	1.0	1.0	1.0	13.0	-55016.380606718754	0.0	0.0	86.0	-1257.0896315109028
339790000	-56732.52141048162	-1300.1847712961187	-55432.3366391855	0.4200542675377858	2020.9196717598595	52.846906608374894	0.3317515408504324	1.9177127897346473	1.4389230247461475	3.7623829580018513	3.5538316824619427	2.479680325262901	4.042991403318116	2.778374572028981	2.2115386998270035	2.924472196255462	3.5902057251925807	2.810433093863776	3.2530776245602495	0.6483729093983293	0.15738576043211422	2.569076027456669	4.187082973254453	1.0003731289902924	-0.40434692949889245	0.9098589045351806	-0.7277622626755849	-4.3306076858436	-6.4917792451006875	-7.749128929560721	-10.122682474236992	-10.5789993665436	0.468	4.860557561906228	0.28970136731531376	0.18073070004773456	0.19224505682780815	0.33732287580913817	1.2823488140587147	0.7938107903226672	8.91138234586117E-4	0.7923391860071187	8.911382345861183E-4	0.7923391860071198	1.621019669805	2.5535490568664763	0.9732045080751771	0.693438568489414	2.279956721258106	2.6695531192715576	1.9386834773897208	0.5956233838611409	0.46104597811307846	3.6585154508037236	0.6144593636811703	1.554510968198126	0.8133099962604161	2.2304395766497174	0.7215036670089097	1.0	0.0	0.0	0.0	1.0	1.0	1.0	1.0	1.0	0.0	1.0	1.0	1.0	1.0	1.0	11.0	-55013.27641367633	0.0	0.0	88.0	-1226.783462108328
339800000	-56795.51496172274	-1350.736779370752	-55444.77818235199	0.427058110525648	2020.9126679168717	53.373801297599606	0.47954203598411094	1.1965685238815738	1.240092259446472	3.945172112499413	3.369025979627151	4.134972653382359	3.8938520256702307	2.4793852966807974	2.3722674684190794	3.2122649163910957	3.9574757650614347	2.6661984355614217	2.8679022145778656	0.7682689772779877	0.5554074495076228	1.8627418763911838	2.977880167575915	0.5552335881472797	-0.21583302299242818	1.0552084698981083	-0.8874683386812782	-4.303562930623633	-3.6206690336041003	-6.217752952841627	-6.620198850915167	-6.307505093890098	0.468	4.312251102233404	0.2922716779097046	0.17816136515236372	0.19091195899483243	0.33865499794309384	1.129489222210411	0.7960908173458455	8.189010837066878E-4	1.0017295622305216	8.189010837066902E-4	1.0017295622305225	1.111846966493141	0.695522431477172	0.679178925138202	0.49685545421839045	1.7306129003264081	1.8750891262749296	0.662244063688979	1.3301037802319107	0.4066696224743462	0.8033113424831215	0.4776745618844721	1.8348094572817644	0.5532390442940713	1.3624728533138977	0.6464657134706681	1.0	0.0	0.0	0.0	1.0	1.0	1.0	1.0	0.0	0.0	1.0	1.0	1.0	1.0	1.0	10.0	-55032.55622184878	0.0	0.0	97.0	-1276.5978553600517
339810000	-56766.941401018004	-1340.3013660511256	-55426.64003496688	0.41650814503466127	2020.9232178823627	52.93326488158216	0.3821092398367912	2.183000110361892	2.23654678199062	3.501631656078941	2.9499632290670785	3.6166511735110585	3.1927205829491885	2.518290144630752	2.5548312894702216	2.5703956047016954	5.030712708240846	2.4898811582180107	3.2204307624145914	0.6749710915688423	0.46315110901205786	1.5045712995408889	4.334918562876814	0.936847716037709	-0.5097115512270151	0.9240132275301454	-0.6926145580441083	-4.670323171156201	-6.687049824850922	-8.966612717546555	-9.131908918312455	-9.678888659706502	0.468	5.7849619690258525	0.290303221505673	0.18069401738814925	0.1918530165717555	0.3371497445344169	1.8299714597274106	0.8126418382074303	8.692838345077249E-4	1.1020368841618935	8.692838345077257E-4	1.1020368841618944	1.173016725471027	0.27714098544963073	4.5166469559829405	0.1646778832395148	0.5595333627297462	0.9991444928201163	0.989272872595862	0.5377355766152688	0.3408546904033866	1.3767715764192778	0.7155148134439473	0.3195610884823251	0.19091784293943467	1.1686750846833105	0.5402985263230905	1.0	0.0	0.0	0.0	1.0	1.0	1.0	1.0	0.0	0.0	1.0	1.0	1.0	1.0	1.0	10.0	-55024.56054656382	0.0	0.0	96.0	-1260.4564571770584
339820000	-56795.65509973627	-1346.6627191067603	-55448.99238062951	0.4219972760257932	2020.9177287513714	53.55737148192112	0.1975968014890863	2.209026530677729	1.4796819800438321	2.6801754298038656	2.8427795384853467	4.3167570743792165	3.6496522601202295	2.654632925731562	3.5917510914706208	2.6004424006317564	5.093070480368945	2.24219187764327	3.9867126699645894	0.9887756277866075	0.5596178961085732	0.9434758478222103	3.7417865862350532	0.9084470132865101	-0.25682374926170126	0.6987156243561343	-1.0147766089189685	-5.173897942441234	-4.850753387946008	-1.6347406489478407	3.114430240413575	3.3998936683178744	0.468	4.792913058167548	0.2914103830750449	0.18044390066433152	0.1916158879388083	0.3365298283218099	1.1433376192386453	0.7679908159803157	8.802341138600845E-4	0.7346042309903894	8.802341138600856E-4	0.73460423099039	2.002249995889295	0.5324066509313866	0.031288025485976693	0.9554335634674791	2.986920528776656	1.1259141987926338	1.124283286807359	0.46390415071613944	0.23942228066798693	0.8023398564516654	0.6667941200909983	1.1157982322287336	1.154686765663102	0.652260939196609	0.6332556671859988	1.0	0.0	1.0	0.0	1.0	1.0	1.0	1.0	0.0	0.0	1.0	1.0	1.0	1.0	1.0	11.0	-55008.512979465995	0.0	0.0	96.0	-1285.541935061197
339830000	-56783.144841358495	-1336.6152668646785	-55446.52957449382	0.42141747606455826	2020.9183085513328	53.9036280513814	0.39518658436220244	2.7834545408260616	1.8521078797632722	3.4676758785114075	3.136441712669683	4.1803249088984895	4.339672487815202	2.86598776945869	2.5782814033941177	2.775937632373773	6.415955907165424	2.3493930488014065	3.991597996470278	0.8931395562850665	0.7088232846497616	1.30968586291459	2.280449883782194	0.5252970033768802	-0.3253494621058729	0.8972725887484153	-0.8410907764018374	-4.657929628473118	-4.4174162200067615	-4.528732904264037	-3.6445188455529287	-3.5366437513727895	0.468	4.371755774242623	0.289837363154232	0.18084032123144927	0.19266816979045687	0.3366541458238565	0.931992220971221	0.7810270021991914	8.880384683336862E-4	0.8988847265614383	8.880384683336843E-4	0.8988847265614364	1.1068697870214623	1.478576696890772	0.10625974085587957	2.1540832373455623	0.5754348108224828	1.275353495474055	0.852643345523134	0.22906555958260366	0.2858514117110201	1.7634050942786206	0.6567651314510095	0.6871334918757669	0.2669982246340715	0.9696961737735068	0.24761802734505514	1.0	0.0	0.0	0.0	1.0	1.0	1.0	1.0	1.0	0.0	1.0	1.0	1.0	1.0	1.0	11.0	-55012.82081174121	0.0	0.0	98.0	-1267.9710285103995
339840000	-56800.00037238581	-1360.610011888753	-55439.390360497055	0.418207979344267	2020.921518048053	54.41319217368263	0.28013072788210985	1.3427075972258216	1.8381232217268364	4.897779846663234	3.5026480847293984	4.518469626845142	5.253641041523306	4.0505319273816385	2.375921095305385	3.294227585303306	5.477993597538395	2.1599146701019274	3.687582739872822	0.8113652193005257	0.7010853973735613	1.3454219929866535	1.8586084338330933	0.7915137015108852	-0.4552903878315768	1.3217527086380239	-0.5306277657318521	-4.6144714398582245	-4.424911822071221	-2.5450421738713227	-2.365323423876643	-3.832611797559209	0.468	5.171882429786847	0.2916322238534142	0.18164356889958272	0.188830464703454	0.3378937425435437	1.0985888616818882	0.7787517622843918	8.532523492792246E-4	0.9735632135617374	8.532523492792263E-4	0.9735632135617373	0.5414131390640307	0.3058016119803337	0.30352617797901527	0.2724084919580898	0.6098536665318142	1.355495927281484	0.5495428718523009	0.6235128032228522	0.2275405149849588	1.7485196660572548	1.1319137499493308	0.7815006700748227	0.9761348941808338	0.8782098166960426	0.2559522968522089	1.0	1.0	0.0	1.0	1.0	1.0	1.0	1.0	0.0	0.0	1.0	1.0	1.0	1.0	1.0	12.0	-55019.845980138	0.0	0.0	92.0	-1286.9735008210334
339850000	-56802.73437653769	-1336.804566238427	-55465.92981029927	0.4232302605409514	2020.9164957668563	54.2095938769266	0.31598659833426357	2.919085034229994	1.1370845561523697	5.050268210374857	3.478163539901602	5.189168073463511	4.464950806252377	4.138730600556122	2.4001582025368324	2.887931400544334	5.350892713325205	1.9403991131906533	3.8814484286787962	0.9276859548415741	0.703592610864606	1.2221969198982048	2.2877090641478763	1.0783023896004935	-0.5061117233091028	0.5916457253695352	-0.34249218164339934	-4.429245738985647	-4.6617227340989995	-5.070371840362419	-1.0315554176471031	-1.6003642560155509	0.468	4.961351456907951	0.2934077092816426	0.18091367910836406	0.19126982585588462	0.33440878575410327	0.8804481692831273	0.7654932398414982	8.496791959351229E-4	0.8127292990981941	8.496791959351208E-4	0.8127292990981935	0.7962819917585402	0.5792809296261231	2.1012589921573213	0.9066085171349595	1.110084088985225	0.8813517241305562	0.4394322270593337	0.4995920683471854	0.29016958269003146	0.18583171576886715	0.4206120766918041	0.6238815688169005	0.15349212871984366	0.5925603669242758	0.2965789489118334	1.0	0.0	0.0	0.0	1.0	1.0	1.0	1.0	0.0	0.0	1.0	1.0	1.0	1.0	1.0	10.0	-55053.97037321244	0.0	0.0	90.0	-1277.7024618684934
339860000	-56845.542906928255	-1360.1147169205487	-55485.428190007704	0.42954471957114226	2020.9101813078262	53.179890476067506	0.2628167942862413	2.5564292006682763	0.9053883205865731	5.555278640089444	3.4024942705131345	4.735376399257953	4.173928886417222	4.276046486317852	2.472888184886556	3.4294518508220753	4.733366659849138	1.7948124718365122	3.7823173222736233	0.8149903645686298	0.5196948336689949	1.2001143453180017	2.7751254867301425	1.2997821472800624	-0.5469787627197812	0.4101555695021569	-0.7345413422477927	-4.462106100926067	-4.860545428507918	-7.4355901100347666	-9.290696375601478	-6.108289804865953	0.468	4.988857305020046	0.2964322958584971	0.1799294713892305	0.18679898525895253	0.3368392474933145	1.2424457165381193	0.7858539812451114	8.865871456189683E-4	0.7892457218775608	8.865871456189684E-4	0.7892457218775606	1.5599684172997814	1.9212735046434564	1.984929579105244	1.608990576781442	1.148731922104129	1.0331192796739188	1.4802693074060096	0.7170195906719711	0.25044148774608543	0.20165153401548747	1.5283337377386637	1.8179455438545453	0.3301826173526995	1.5735422090610272	0.15653628280679677	1.0	0.0	0.0	0.0	1.0	1.0	1.0	1.0	1.0	0.0	1.0	1.0	1.0	1.0	1.0	11.0	-55075.34300905234	0.0	0.0	89.0	-1292.961666078168
339870000	-56790.3106535889	-1324.1939275007555	-55466.11672608815	0.41716452680373134	2020.9225615005935	53.08421585173014	0.10710888603640493	4.327713209112657	1.4480161803715719	6.067132713232383	3.2286779690064464	3.760347075163725	2.961634080468024	3.852184028749084	2.4010575236828995	2.9161700739221876	3.8045368968553506	2.079393677993252	2.8976226485375776	0.8251362547570281	0.8186674021162851	1.2272040840261436	2.7916694381264966	1.119962263866415	-0.32950665325391787	1.0034869695225608	-0.8565745030075702	-4.897480442417978	-5.7889384655594265	-3.077600593675675	-0.40684047457289285	-4.70405222679965	0.468	5.490179635044344	0.29401162230886047	0.1799294713892305	0.19015033526700775	0.3359085710348959	0.7300380274795735	0.7747835715319191	8.101536043896715E-4	0.8464211471851151	8.101536043896703E-4	0.8464211471851154	2.0252593711591222	0.8794731212704906	0.036396399689347624	0.40978808274697925	1.3824810024639476	1.1051726283706769	1.0549671767437072	0.805823082480183	0.11080185039406976	0.5478247834755957	0.7420698216518894	0.9478155681589584	0.4493387489774648	1.3513887017689934	0.9549131225019806	1.0	0.0	0.0	1.0	1.0	1.0	1.0	1.0	1.0	0.0	1.0	1.0	1.0	1.0	1.0	12.0	-55071.77172886952	0.0	0.0	87.0	-1258.0281892441433
339880000	-56785.45358658231	-1334.193604587505	-55451.25998199481	0.41924738463699307	2020.9204786427604	53.71363129434167	0.22579812033283586	1.8099640297612256	1.7917530349416655	4.778255393101993	5.837592301781045	4.731404129556343	2.453181345320533	2.9857559782673624	2.2528774655602	3.2998519415913825	4.157688952523713	1.9129189907809574	2.9822608194824287	0.9475991451818878	0.7450527071264241	1.1628462488547635	2.8244832933547386	2.001108703027844	-0.4548806441002443	0.9774311655202002	-0.7351041098000292	-4.834983925656718	-3.0480911440154115	-2.5013276130465703	-1.928850595143719	-1.5848271609353084	0.468	5.703400089713713	0.2924033746228976	0.18184550380306616	0.1901221764100479	0.33562894516398284	0.7820522964184313	0.7515861508220005	8.412780411893338E-4	0.6752782777461837	8.412780411893326E-4	0.6752782777461835	0.7714977095346797	1.1925948490852007	0.0031370718395939147	0.16092581555008414	1.0814481196675143	0.7008146492949595	0.5043541288174942	0.4189995911414502	0.22009491335054948	0.3175339329684529	0.6746043304816123	0.7609528718120844	0.33313310126941326	1.484980756884149	1.063125125648635	1.0	0.0	0.0	0.0	1.0	1.0	1.0	1.0	1.0	0.0	1.0	1.0	1.0	1.0	1.0	11.0	-55062.14185476092	0.0	0.0	83.0	-1281.3294954354458
339890000	-56807.143582179	-1342.8476716269502	-55464.29591055205	0.4166377829273407	2020.92308824447	53.83252494492002	0.3041809630419947	2.780532262593967	1.4064077763755285	4.383660516312859	7.403357197939147	6.263036449159977	3.0488893403090485	3.542260854769092	2.441520038514762	2.7850764055651447	4.026306780320494	2.180565332154261	2.828000053635765	1.170280117111892	0.9007977100262184	1.3013194062595503	1.798215223318818	1.9017801946132764	-0.5381488244215439	1.2419586020028037	-0.7445140034858454	-4.696275748424491	-6.396094584100127	-9.756683581664678	-10.579683804698831	-9.882938171281483	0.468	5.332685475461483	0.29177385223400176	0.18158893001770204	0.191746719754565	0.33489049799372567	0.973200479686275	0.7689487684043	8.173568296300117E-4	0.8000065887289167	8.173568296300137E-4	0.8000065887289182	0.7458850682147022	0.3214732881149432	0.12636855916705297	0.2673280461110301	1.2298250913971955	0.7852757592560361	1.180415707399484	0.5213513440114997	0.9178329338835134	1.1404918975920322	0.5785360796666239	0.42314631021496096	0.5201886214741902	0.9833243453949639	0.25671906976371806	1.0	1.0	0.0	0.0	1.0	1.0	1.0	1.0	0.0	0.0	1.0	1.0	1.0	1.0	1.0	11.0	-55069.748309724484	0.0	0.0	89.0	-1282.2128081916412
339900000	-56795.982596301095	-1345.2733076910426	-55450.70928861005	0.4174503399843166	2020.922275687413	53.62241324653927	0.2572501296704052	1.319130148898433	2.8099182978283377	4.68180925803773	5.2099290005994945	7.2144585913586115	2.744841787093778	3.743970403353373	2.1039811393731953	2.6841517423787717	3.9193253956112857	2.6274320335473655	2.932904127823559	1.0383002195125475	0.9569238338939229	0.7465328800947104	2.393471118203457	2.1252505901604297	-0.6724510698690589	0.7877751595517216	-0.7744499412786876	-4.803204496109671	-5.231176380726541	-5.755946146809832	-4.626457244575383	-7.827609411442807	0.468	4.828874275592277	0.29376499537062284	0.17821081430348523	0.19207857428017105	0.3359456160457154	0.6758885655865967	0.7601703909103668	8.510016891597173E-4	0.7997659699354847	8.510016891597149E-4	0.799765969935483	0.6625844887314749	0.4784544994450704	0.8860889763746175	0.09866307981231498	0.7909505610938453	0.999112672104313	1.1966643412836233	0.27464739936975185	1.6779294885856244	0.6165472846279137	0.35610401349527737	0.7082963000103144	0.4385927531850732	1.924678950700642	0.35393293772093265	1.0	1.0	0.0	1.0	1.0	1.0	1.0	1.0	0.0	0.0	1.0	1.0	1.0	1.0	1.0	12.0	-55059.722543584445	0.0	0.0	80.0	-1281.9410905993464
339910000	-56826.980862891876	-1343.7430037466224	-55483.23785914525	0.4172846162931824	2020.922441411104	53.13151565854015	0.22897750457391614	-0.2003819029608556	1.5016705328113726	5.394995591275886	6.330836991516523	4.269353431110384	2.9297509945235722	3.7525906272676512	2.198214314909866	2.451879118542878	4.117166564100408	2.412078589917975	2.7804790785610822	0.8192391397183229	0.9308956591264874	1.163523531488408	2.1354263495485184	2.151212680779692	-0.7273987147628511	0.09102422392867432	-0.8905016613009228	-4.289088662266248	-7.92416150812615	-11.329710971010627	-9.8168052342588	-8.054295883812115	0.468	5.685548479625838	0.2938912788652079	0.18249115200312704	0.1876850764175784	0.33593249271408115	1.0404851266660462	0.7976203762584766	8.235160734599273E-4	0.8270996671539085	8.235160734599268E-4	0.8270996671539074	1.9163843465582493	0.7318225563663429	0.5492546275657333	0.4200764587143289	1.2384497730245116	1.7654276768453214	1.3686939846703798	0.9402452276314889	0.8825190017996284	0.12228596819151133	0.8729710846353086	0.900780206589026	0.5037742559061293	1.4863251430484754	0.38744114818801245	1.0	1.0	0.0	0.0	1.0	1.0	1.0	1.0	0.0	0.0	1.0	1.0	1.0	1.0	1.0	11.0	-55070.509000032296	0.0	0.0	91.0	-1278.1741624626359
339920000	-56821.480901083036	-1366.6716205897712	-55454.80928049327	0.4178455682149038	2020.9218804591824	54.10975718791791	0.497016494408125	-0.006319278053170924	2.2915938323752876	3.949297285094366	4.644662220168019	5.8399798690663065	3.034498822115474	3.593722554902992	2.013714941885659	2.872680544144145	3.8206762440100044	2.144483199548463	3.3097377206367455	0.8126702332704365	1.126328906651667	0.8013323050992447	2.0872863878106678	1.583650652400242	-0.23556494200783185	0.655655772212153	-0.7048265762485655	-4.14892114288157	-2.2567214120903425	-3.384895796281406	-2.4168002629057215	-1.5407743521814439	0.468	4.910674521402522	0.2946969044466049	0.17493525478762634	0.19278390020752176	0.3375839405582414	0.7780561586729214	0.7701442262334834	8.71167858843659E-4	0.842818274688987	8.711678588436577E-4	0.8428182746889854	0.7747935127885551	0.8542085769270125	0.8543363973321159	0.1241544406821947	0.9440543865317804	1.3107530951120248	0.7672381595351909	0.4921770395516001	0.2271663140659464	0.045156540498430466	0.8016938442830864	0.5914472461346179	1.0292208384990904	1.5268401699979612	0.5809237144188795	1.0	0.0	0.0	0.0	1.0	1.0	1.0	1.0	0.0	0.0	1.0	1.0	1.0	1.0	1.0	10.0	-55056.79855937551	0.0	0.0	88.0	-1304.7226227248434
339930000	-56837.20381914719	-1357.116731092924	-55480.087088054264	0.41860582567997334	2020.9211202017173	53.90409566250907	0.20358796121307318	0.16998926335380093	1.1116380989728099	3.8378360048285765	5.029703086880562	5.424436069375732	3.4680431808381034	3.6893672351411406	2.2613743369312718	2.748210381565995	3.948748052138718	2.2037774281727613	3.776467450780906	0.6925660005368339	0.8044950215351971	1.1650559939138039	1.4517327781839207	1.5557003398610583	-0.19189821370336219	0.6127961181241475	-0.6715618989969676	-4.249674471822971	-5.172709232069208	-6.062521122597763	-10.363792995234434	-16.08084016238108	0.468	5.144686551007659	0.29330982002537187	0.18113988837500886	0.18859433068769443	0.33695596091191926	0.935490006236719	0.7717277242669044	8.136911399032782E-4	0.7920889307993346	8.13691139903278E-4	0.7920889307993367	1.205191190490473	0.23798609301056864	1.2035582822245088	0.016073110699039408	0.9294724921827455	1.1430401530288392	0.9455276255979059	0.3318330288116278	0.155504747998554	0.053739481190110884	1.0545833282136905	0.4164304808194849	0.3597879176854027	1.7514473282056167	0.4145029124562816	1.0	1.0	0.0	0.0	1.0	1.0	1.0	1.0	0.0	0.0	1.0	1.0	1.0	1.0	1.0	11.0	-55063.63871617407	0.0	0.0	91.0	-1297.164127573997
339940000	-56847.72828888587	-1400.384306974157	-55447.34398191171	0.41659985034056213	2020.9231261770567	54.029991142599165	0.4551467274495609	0.6377983622135952	2.1135850317188565	2.3950812215776844	5.6256516578789935	4.61568122306892	3.713412050478122	3.561844280064733	2.4027105357725245	2.882360325121694	3.2400109784423394	2.342355885715679	3.195912689149714	0.7968542105758335	1.3408214743073137	0.5447568562997513	1.9348399335887267	1.9184796738951242	-0.41008846425774675	0.3342761576561962	-0.7150838175763494	-4.066066890607714	-6.8054768529627125	-9.184308561738428	-8.275525242867037	-7.598609628546269	0.468	5.018044801085663	0.29016264850295925	0.17850175902035023	0.19317615758593645	0.3381594348907485	1.2351331179957887	0.7848311918735599	8.120753790501458E-4	0.9582190329739257	8.120753790501473E-4	0.9582190329739265	1.1117922583171678	0.3914699461448347	0.5950435643086303	0.0583688541849272	0.655283114220307	0.9569154342011108	0.48881547766205413	0.8512586034105747	0.24241053813941701	0.3597489093485994	1.2509793508523712	0.876019663562754	0.5584442109454739	1.459008192767044	0.3113836002112872	1.0	1.0	0.0	1.0	1.0	1.0	1.0	1.0	0.0	1.0	1.0	1.0	1.0	1.0	1.0	13.0	-55047.50885489368	0.0	0.0	85.0	-1325.1869458237009
339950000	-56812.70585288684	-1352.0791272977756	-55460.62672558906	0.4172390946389382	2020.9224869327584	54.04521363091639	0.6898802602334083	0.17288904367078417	1.2320215793746458	2.8013765426419193	4.0337408893535285	3.561311503826412	3.382315860812407	3.06932137952172	3.276254221416324	2.7069249364370225	3.746009729730328	2.5734731912632203	3.2518738462004464	0.6309511444462578	1.7640327046301048	0.6673338425067066	1.4224850425167443	1.747647433215133	-0.4302858072735934	1.2576985850820486	-1.0504954077366113	-4.706369323457552	-4.623963232799243	-6.441561269743894	-4.211656975400485	-4.41922967050275	0.468	4.979648483778197	0.28661928884512355	0.1835084395426998	0.19273727328822307	0.33713499832394805	1.2911132433706844	0.7949913305414998	8.102469466040073E-4	0.749102145050878	8.102469466040075E-4	0.749102145050877	1.2236295799460144	0.07502166092958643	0.23426597635357124	0.011659959310164352	0.8466678476399581	1.1861293234643693	0.4570176464403164	0.7490279836867533	1.0638404455067738	0.20097445402282157	0.7784915106201585	0.7660177082587619	0.7523634674221196	1.749088823926054	0.4917718888400155	1.0	1.0	0.0	1.0	1.0	1.0	1.0	1.0	0.0	0.0	1.0	1.0	1.0	1.0	1.0	12.0	-55046.686786959304	0.0	0.0	89.0	-1289.8021143675924
339960000	-56826.06396520578	-1377.796542015648	-55448.26742319013	0.4167165002543689	2020.923009527143	54.0942004175233	0.44492826562932475	0.43498993291440546	1.2156655762705533	3.7334845906418845	5.0013632779689745	5.566049427074053	3.580647408292553	2.8615828175292983	2.700736498245371	2.405749520383062	3.3294138544011473	2.291007414699996	3.1604675910917686	0.7810126370558842	1.3005346561191256	0.6869767015972806	1.6888004711760216	2.059285898762648	-0.2963965823147864	0.4915305517943176	-0.9328116306852898	-4.7421361176112145	-5.915950967711797	-5.258603016306849	-6.246060266578378	-6.840696534449652	0.468	4.750816595771892	0.2926714134507202	0.17795719838139198	0.19048622250687958	0.33888516566100274	0.7121239407793617	0.747997821178229	8.118992573088123E-4	0.8106976652415819	8.1189925730881E-4	0.8106976652415802	1.2410412182573578	0.4353731112595758	0.9185047538559449	0.5491533714616375	1.8536742105697055	1.0740807871558251	1.9422974245841673	2.019363883890386	0.31791258168584474	0.9528004182816504	0.6728546042636023	0.5779997716894972	1.3767683915399573	1.936855812613719	1.0418879610413656	1.0	1.0	0.0	0.0	1.0	1.0	1.0	1.0	0.0	0.0	1.0	1.0	1.0	1.0	1.0	11.0	-55032.93767817599	0.0	0.0	92.0	-1309.7605890153764
339970000	-56794.34253044476	-1339.0528400550818	-55455.289690389676	0.428983231937626	2020.9107427954598	54.50444281649728	0.4853592138742056	3.646378497969693	1.5077790829522724	3.5305602623625596	3.712105777207862	4.2265806160753625	2.771005353096528	3.3841819817587186	2.6850425509401017	2.7039299462802107	4.200572088331085	2.842062254110696	2.756975878298086	0.7279598207860121	0.6772664354292708	1.1371420210604049	1.6742528838462178	1.6368837919301935	-0.4763018413283657	0.9617019500672053	-0.6071511887261174	-4.760159536914786	-4.650074052212258	-4.828560608981732	-2.614459076522552	-1.1087500531040635	0.468	5.38011278931712	0.29066230127299786	0.17720349789106427	0.19160349865127638	0.3405307021846559	0.9178101999000886	0.7859263116358886	8.524145536327058E-4	0.7505123075463489	8.524145536327057E-4	0.7505123075463516	0.6582540134119057	3.350914786439881	0.4973081252830109	0.052107081428371504	0.9650917160523986	0.946146982896451	0.46760738520457334	0.09080481665020144	0.32316981203347533	0.5930203129247494	0.41833815350039266	0.26383928622281844	0.3753758275520331	0.8909759005090087	0.3920894462499476	1.0	0.0	0.0	1.0	1.0	1.0	1.0	1.0	0.0	0.0	1.0	1.0	1.0	1.0	1.0	11.0	-55035.70702665348	0.0	0.0	98.0	-1279.9604508379284
339980000	-56765.685936092545	-1350.3009458179515	-55415.38499027459	0.42273339925262615	2020.9169926281447	54.93563353090441	0.21809578176681005	2.7445426825036288	1.3010570375436845	5.782660522186717	4.497248680988471	3.519924832856927	2.7318439806550403	3.011328843976855	2.893999099140344	3.0795046756768856	3.8282325173572436	2.9777564133521106	2.6722757091796483	0.7366158149847325	0.9501294339973835	0.8302424233357455	1.8180835704516525	1.5611205680490179	-0.3359089755104801	4.055177607479806	-0.7300304301142309	-4.711964990568118	-3.905708253932795	-5.128969063592603	-9.793654063343123	-11.352302251784174	0.468	5.47672947654247	0.29157012658201303	0.17929885821043995	0.192767876933437	0.3363631382741046	1.0876719322647241	0.7681117767718821	8.535532152772945E-4	0.776666392942594	8.535532152772934E-4	0.7766663929425923	1.005872076012837	0.5677234870557076	1.082327624793366	0.2070269965281771	1.415712159408401	1.464316875705416	0.5391563349248955	1.1162422708283124	0.4411193604039842	1.3977800046798152	0.6805738751568075	0.9526268932347987	0.6723364193100088	1.7276580301519568	0.5706909853178413	1.0	0.0	0.0	0.0	1.0	1.0	1.0	1.0	0.0	0.0	1.0	1.0	1.0	1.0	1.0	10.0	-55012.305110221176	0.0	0.0	92.0	-1288.471138356714
339990000	-56731.01327777405	-1332.3439995196738	-55398.669278254376	0.4168646884646952	2020.9228613389325	55.236644851163796	0.2777113626534739	1.659763782075453	2.114018311936785	3.251794103798623	2.655853193326664	3.607696003377893	3.2853552657528775	3.7929652246268764	3.088099523921326	3.0410619009978346	4.09946564327175	2.7965302033537864	3.668226903540178	0.7367250036058667	0.8885770312346774	0.8683287243584384	2.3272451887417644	2.213218728440861	-0.642959795758714	1.9122207593555713	-0.6212065978851813	-5.410481111527788	-6.534658212363652	-8.251299639066296	-9.66098203278391	-8.560326778718078	0.468	5.205226908468077	0.2910181608631011	0.18086296268034663	0.19236857575390975	0.335750300702637	0.5443688449921367	0.7148282036466689	8.293253528044009E-4	0.6748610883183259	8.29325352804401E-4	0.6748610883183245	1.569327673391794	0.40747474201022876	0.15743430034073763	2.9228432593327813	1.8853904370657504	1.1946803254720266	1.1446875570782147	1.4198182787586358	0.6245316625393293	0.0983681102137329	0.8928396509368743	0.817227641291654	0.9251168003600323	1.8485639958743458	1.5812729698435668	1.0	1.0	1.0	0.0	1.0	1.0	1.0	1.0	0.0	1.0	1.0	1.0	1.0	1.0	1.0	13.0	-55007.08635385813	0.0	0.0	83.0	-1266.3296632093409
340000000	-56763.06475929216	-1331.1676859995084	-55431.897073292654	0.416837258022113	2020.9228887693753	55.486742529140194	0.26562334706767193	2.1633095128313897	1.3998292968456945	2.9801908309609386	3.4711799313674407	5.176815041879249	3.6400728153869886	3.528811041248807	2.7992708167942997	2.955176275545561	3.4754629024083887	2.9130569643053597	3.1660335622507048	0.965429612738026	0.9317086315475767	1.019952359438658	2.371872860640934	2.578623891765814	-0.6691341437351049	1.1356646869620124	-0.2900313179197602	-5.279825684568556	-7.94306193120209	-8.418064007690333	-10.724655704949546	-8.785006618817958	0.468	5.362046175401936	0.2913701988584723	0.17623422573291525	0.19348435991534876	0.33891121549325814	1.4775388159388891	0.802390758613049	8.086271468721673E-4	0.6781088327113354	8.086271468721671E-4	0.6781088327113359	0.9752854010891195	0.24313037222214806	1.3912687695627293	0.36771563463708484	0.8249982206780245	0.5382941828814078	0.5495910621124928	1.0266293180083117	0.0720245448284696	0.23191414124922355	0.23805677606447131	0.63166510344611	0.19621017796247628	1.0914108532802957	0.20930036849663738	1.0	1.0	0.0	0.0	1.0	1.0	1.0	1.0	1.0	0.0	1.0	1.0	1.0	1.0	1.0	12.0	-55021.50890673394	0.0	0.0	84.0	-1274.288081869444
340010000	-56782.2390210109	-1352.9471474534614	-55429.29187355744	0.4221088690839042	2020.9176171583133	55.624869875378096	0.33994457290866215	0.08786576053081024	1.7221431841972414	4.9758894057427705	3.538280134226466	4.920251995531572	3.7747950493389846	3.037676034480799	2.5387713295963867	2.6362941825145256	3.2194081619985746	2.984350521258651	2.7473366226520852	0.881082971972194	0.6561474358045767	0.8589183261873503	1.637263369991914	2.858533626281658	-0.47022408130826115	1.0529108290506404	-0.8020012213169081	-4.823431257896045	-4.740160037299776	-3.481786399967299	-7.666866937546828	-4.985619757815012	0.468	5.120874374763794	0.2903629761707417	0.18175892542905672	0.19351626330497232	0.3343618350952238	0.9314300848760048	0.7647844475391582	8.420426083292518E-4	0.8434357404016163	8.420426083292506E-4	0.8434357404016167	2.693907256998005	0.2855560922883601	0.4220175436284634	0.26849178133883705	1.0373427087889655	1.927111569663133	0.9590314061673633	0.6470932014523334	0.1578669697721273	0.7540637722331954	1.1977928621936347	1.0067831117281898	0.5191963913017748	2.229452352018659	0.8808397037037583	1.0	1.0	0.0	0.0	1.0	1.0	1.0	1.0	1.0	0.0	1.0	1.0	1.0	1.0	1.0	12.0	-55023.460866446665	0.0	0.0	91.0	-1281.1817317396917
340020000	-56788.80545617487	-1358.0508681848978	-55430.75458798998	0.4245844080920322	2020.9151416193054	55.56108782085026	0.47220930014308743	0.8345497616266555	1.801645546541864	2.747154916539615	4.605734988482685	4.292477673902952	4.2729746047769295	3.9261090468366966	2.429990419867209	2.666616752118069	4.1002655893204984	2.744684052247554	2.9892433279946404	0.9979566303519137	0.6127863612506076	0.6994011582060369	1.700451283511879	2.5977451574118846	-0.3089790670630693	1.1517930865132417	-0.5172213123545035	-4.931990747993462	-4.089411447166628	-3.760866601705372	-0.672918467797317	-0.9803508964796483	0.468	5.2155712369082865	0.2917890505434721	0.17604204337320692	0.19268454549274272	0.33948436059057285	1.2787695012348947	0.7949746136035164	8.063855279499196E-4	0.8796499866425072	8.063855279499168E-4	0.8796499866425029	0.9773240654329954	0.6367331460237273	1.845955708001893	0.05152952461324665	1.2851379009020059	2.318508564556938	1.7915672531251237	0.9825905543842562	0.35615263984941536	0.271343272382174	0.44467136493203174	1.41246870611884	1.0355376302642088	1.764352994498815	0.7264021557541748	1.0	0.0	0.0	1.0	1.0	1.0	1.0	1.0	0.0	0.0	1.0	1.0	1.0	1.0	1.0	11.0	-55040.355346115546	0.0	0.0	88.0	-1284.6552660458888
340030000	-56784.75821823706	-1347.0401212909399	-55437.71809694612	0.4453350224815682	2020.8943910049159	55.814006527959904	0.696172243104371	0.061803655156084325	1.9745549205147246	3.2988423256863273	4.001270406018007	3.8868514865662496	4.039907475116746	3.5885077300947716	3.3280182514838805	2.5941582599447877	3.8755948994535707	2.9924069791193584	3.2045866047950944	1.4158469502899724	0.5035911273563183	0.9108552253888105	1.5891458331914858	2.453063241781029	-0.2730598733920405	1.0528390343886893	0.09701122848000762	-4.519634204968455	-4.29464952387825	-3.7186518956686125	-3.716088318822692	-1.3522188737990901	0.468	5.144758990176986	0.291389314888932	0.17938257155872003	0.1890568192285997	0.34017129432374277	0.9330678453597754	0.7521590439758095	8.462739784767288E-4	0.7164750836656255	8.462739784767302E-4	0.716475083665627	0.33330310782932693	0.25318324878817483	1.589823388652267	0.5595105127491297	0.6646365864581011	0.41686277915236314	0.5982298960044742	0.30725439562323603	0.5922922349040969	0.10643330621035492	0.13961000302053128	0.5285067726098898	0.20421370090256397	0.6148106479349246	0.2734195656148859	1.0	0.0	0.0	0.0	1.0	1.0	1.0	1.0	0.0	1.0	1.0	1.0	1.0	1.0	1.0	11.0	-55044.70986916612	0.0	0.0	81.0	-1291.6752350503102
340040000	-56782.767618656726	-1357.152071134881	-55425.61554752185	0.4300812329572401	2020.90964479444	54.87495132189433	0.1352504122669495	1.9688870893458015	2.417047622859318	2.8848225116495465	4.919935377864203	3.634867418907494	3.161307071184349	2.9271254680940157	3.088832111104884	2.6586588205918855	2.852826289211868	2.8123755219337605	4.208293793685471	1.0913164716686758	0.8041027837885908	0.9351817044538147	1.47787995089406	2.573132678010152	-0.40137851523939194	0.8641022430953125	0.026839434314489805	-4.8950138437404505	-3.404530974609877	-6.231909013613129	-6.671915159105567	-6.192259443437199	0.468	5.22010892578138	0.28931900738229155	0.18012379874381979	0.19519526956755093	0.3353619243063322	0.8561668503243006	0.7499900706361673	8.616661736111359E-4	0.7983875652267063	8.616661736111357E-4	0.7983875652267067	0.8154877638176314	0.2379083388339466	0.3023440155477735	2.4409932304893993	2.386278462087923	0.8296720384159969	0.8108933624807123	1.3268702017054395	1.314710187694131	0.06809009310496102	0.7025461051285327	1.882451636640881	0.8298046347500605	2.2570324690448786	0.3774846166282135	1.0	0.0	0.0	0.0	1.0	1.0	1.0	1.0	0.0	0.0	1.0	1.0	1.0	1.0	1.0	10.0	-55021.598544361004	0.0	0.0	92.0	-1292.430886741057
340050000	-56767.33880115795	-1351.8770856287565	-55415.46171552919	0.42244176476568795	2020.9172842626317	53.62184493138803	0.2602843339774397	0.8436365742042687	2.911481262818877	4.424518074877594	4.956857404190817	3.7702015788770606	2.440718977725233	3.175735668631009	3.303778010243117	2.6081215249453145	2.7020108945423535	3.026272062723507	3.2153713305853926	1.0219949453981556	0.5834615803360509	0.8807334787796165	1.6259986137449587	2.9173397862391606	-0.39824919912333256	0.5030345245955488	0.22382668962965105	-4.587900575054779	-4.213909034287419	-4.964786057956153	-6.83720205843954	-4.045357452517754	0.468	5.232685140369698	0.2934479848591692	0.18084673830700115	0.19166655524977544	0.3340387215840487	1.8107946970777673	0.8356239058849289	8.565142174974095E-4	1.0001648734834867	8.565142174974072E-4	1.0001648734834838	1.2654265310504729	0.3772423663461552	0.08198362744072753	2.3529107918120857	1.710709449326977	1.3704770322660347	0.48363700011576843	0.5416506608011618	0.29172905752157546	0.24442982898021504	0.5010062236489067	1.068689379264677	0.9689386403484198	1.0515171203561506	0.802014557969483	1.0	0.0	1.0	0.0	1.0	1.0	1.0	1.0	0.0	1.0	1.0	1.0	1.0	1.0	1.0	12.0	-55025.80602135659	0.0	0.0	95.0	-1273.6452046975014
340060000	-56736.43591906583	-1304.2037472187476	-55432.232171847085	0.41946406341434284	2020.920261963983	53.32741551094946	0.25271498518066693	-0.05265660306267342	2.501417518015982	2.2942021166777233	3.578935032538466	3.1118836176447697	2.08112863795973	3.448179815572308	3.1176774822411732	2.5910460134242004	2.6035537411336396	2.950368814894065	3.478063512592747	1.1479438941995495	0.6066010342046844	1.1270021894594544	1.4390301872993747	3.2515656768209396	-0.4834310319446226	0.46171406023870887	-0.49342795556435826	-4.857313058023384	-4.203239210215472	-3.6716887298688583	-6.622745238386916	-6.4635763376639295	0.468	5.351485493657798	0.2897632160010338	0.18461223215749784	0.18940185065666484	0.33622270118479797	0.7001593713637454	0.7554155876797385	8.675936326726652E-4	0.7982754183708959	8.67593632672666E-4	0.7982754183708962	0.94570503355735	0.31377294278000806	2.9859280691872003	0.1041030654919705	1.1746495251527374	2.055998889525165	1.0492356293870062	0.35018696169865865	2.064826826799205	0.023253360402809616	1.734224483143349	0.5789197251613916	0.596993056457315	1.180937055911849	0.37242438801104016	1.0	0.0	0.0	1.0	1.0	1.0	1.0	1.0	0.0	0.0	1.0	1.0	1.0	1.0	1.0	11.0	-55029.66789539068	0.0	0.0	89.0	-1239.254933997914
340070000	-56734.69770421205	-1330.619786433457	-55404.077917778595	0.4176863080135845	2020.9220397193837	53.10942238819491	0.3042099576738987	-0.513094884122088	1.9657819965715162	2.904129172442751	3.092363378499207	3.577065952459375	2.825727792094027	5.415261476933598	2.719965234876656	2.5301290124021576	3.226907810192909	3.1648711070264794	2.461510312323273	1.0792313130315556	0.759471757914074	1.0097113167500131	2.0565345823857895	2.370110089914116	-0.8149556327972933	0.6063965037117054	-0.21063076003530085	-5.067244525464204	-5.114384202898604	-8.980934592290701	-6.905841342217385	-6.787048464727422	0.468	4.989696577854922	0.2932810017089702	0.17964937318955992	0.19098449037586243	0.33608513472560186	0.5065434090681153	0.7191875771444127	8.232557697228678E-4	0.8687619980417527	8.232557697228689E-4	0.8687619980417545	2.6253808931971827	0.5855320799495277	0.45574842948544114	1.298221042290809	1.4455660647123514	2.1695864069184587	0.9715776525690182	0.9865741810070177	2.7139239573133813	0.0355993742720302	0.4989141029246739	0.9485707434261791	0.8007055773963053	2.225415137074097	0.7022287859187561	1.0	0.0	0.0	0.0	1.0	1.0	1.0	1.0	0.0	1.0	1.0	1.0	1.0	1.0	1.0	11.0	-55014.406215628915	0.0	0.0	88.0	-1259.4254361223643
340080000	-56744.89575282503	-1336.018614123711	-55408.87713870132	0.42443314166612645	2020.915292885731	52.401328660955585	0.36298418683824046	0.8464294059266839	2.33291448764002	2.168128844976566	4.364810020989451	2.9833620125457525	2.4191764314660906	3.962004853506327	3.144467731823325	2.2361256079733174	2.800272170010853	3.188726294738606	2.3544524798359587	0.977214863127659	0.6574456100931555	1.1488244158356762	1.7312631406054375	2.157118844071737	-0.6851854793639984	0.16478491243813176	-0.3370909832846615	-4.25576700702235	-4.2035073123418965	-7.382085300775144	-6.55326045844174	-8.939422675685353	0.468	5.064356463757116	0.2860549539227012	0.18060472999819713	0.19431740466040992	0.3390229114186862	0.5263714757016779	0.7433985031789034	8.6648421189492E-4	0.8416051168904569	8.664842118949219E-4	0.8416051168904569	3.080599475181789	0.07508189781409005	0.1746900967738924	4.762964560055334	2.070087469041246	2.5326443775523235	0.7450055700436305	0.30615912853970517	0.06432660981439084	2.19703814854613	0.6405578365566265	1.4622808566367531	0.664600981734302	2.7585747779068477	1.3111637949178958	1.0	0.0	0.0	0.0	1.0	1.0	1.0	1.0	1.0	0.0	1.0	1.0	1.0	1.0	1.0	11.0	-55021.723093147455	0.0	0.0	84.0	-1262.2525469311386
340090000	-56757.27025951552	-1356.2605073133325	-55401.00975220219	0.4166932641900006	2020.9230327632074	52.982809092562704	0.4179835647874685	0.43276313870926175	2.5705931390177565	2.9784867343295556	2.9484844283802825	2.9268222768435486	2.699956444771185	3.029488624752047	2.9060713667710143	2.50159326383208	3.331092169021569	3.25024148426349	2.5573888467695407	1.0927931949620158	0.42703357414875137	1.2949424290307305	2.15891230481825	1.5569045364948113	-0.5671563197862061	0.4154448157625907	-0.40417992950953807	-4.854199001174314	-6.329500196531464	-6.087838195184769	-8.696094295047779	-10.492528045542347	0.468	4.927673813155284	0.2890902046402841	0.1817446827055433	0.19136659224424887	0.3377985204099181	0.5913967394675981	0.739305789152876	8.39667138121272E-4	0.8172951952720104	8.396671381212723E-4	0.8172951952720094	0.44296623547311426	0.12656485937204007	0.010095349952546016	1.498379292326741	1.1505747949243432	1.3762260175220038	0.7079833550938599	0.5118068808223872	1.3657542693316498	0.444049696110388	0.3677251604557661	1.0016659804966608	0.23035373771569076	1.5574585913162662	0.5674759173293377	1.0	0.0	0.0	0.0	1.0	1.0	1.0	1.0	0.0	0.0	1.0	1.0	1.0	1.0	1.0	10.0	-55003.95536636176	0.0	0.0	91.0	-1296.7251807220891
340100000	-56763.01627655972	-1324.3398332364695	-55438.67644332325	0.43256102907318345	2020.907164998324	53.02879145800118	0.41719872305407785	-0.704971942850727	2.002136111237192	3.1904739001471625	4.233310893539261	3.0559904243162097	2.1158658267180206	3.2813536431335075	2.902168319085443	2.5587488458980507	3.8186355301952335	3.391854198528354	2.5081265812581504	1.1133529001203146	0.5895477669853255	1.5563832956783104	2.33921420666953	1.7898698617654483	-0.7710863501929445	0.1565808608913679	0.22498004235386423	-4.6493241087296315	-4.5644354842609545	-5.2123717532135885	-7.660803075869121	-7.739204638801274	0.468	4.795717192813468	0.2896798987932337	0.18161674927231214	0.18980289108597648	0.33890046084847203	0.3405856070984104	0.679164650604502	9.03125337507706E-4	0.8370161718533833	9.031253375077059E-4	0.837016171853383	1.8059211722697959	0.2201433912153788	0.2239447999370142	3.057186562704879	1.7823245853838086	1.7211326168927972	0.8845471339948358	0.7185265202522009	0.351532527598044	0.917598666353131	1.6707992407180698	1.331340363853135	0.7513165523206399	1.4385651350888142	0.7727909520761828	1.0	0.0	0.0	0.0	1.0	1.0	1.0	1.0	1.0	0.0	0.0	1.0	1.0	1.0	1.0	10.0	-55031.0662315052	0.0	0.0	92.0	-1257.9618107188694
340110000	-56751.32313708704	-1346.7600417644203	-55404.56309532262	0.4311265972043343	2020.908599430193	54.05542219010535	0.35434056549481785	0.3885063913524622	2.0516195544851024	5.084665739498007	2.8729402824241714	3.8731519674809056	2.8971632811806343	2.740424751941401	3.4876649576136063	2.660210073243237	3.3074699629435766	3.4961518254148523	2.759840439731958	1.0391547632566012	0.4080181994985745	1.3157792176329477	2.341379902582929	1.7498208493317269	-0.5651825384272647	0.11260753088794259	-0.2415531649830168	-4.48206696015482	-3.7702026033588214	-5.280078759007394	-3.7044934547319324	-6.770368026978321	0.468	5.0670648102539735	0.28969796050710517	0.1817701280122567	0.1918605754111781	0.33667133606945443	0.3009796097755306	0.6678110815556682	8.333907970359139E-4	0.7754874654583409	8.33390797035915E-4	0.7754874654583411	1.2662424885602526	0.1291875636870406	0.2433090932317117	0.5986533971820351	1.7675056691917335	2.0604788920382306	1.8546344730945146	0.9424124808332185	1.0855486738321363	0.12165365813645558	0.5538972724597676	1.7498345375740227	0.5788033374322887	1.3717883668751087	0.7861300533125668	1.0	1.0	0.0	0.0	1.0	1.0	1.0	1.0	0.0	0.0	1.0	1.0	1.0	1.0	1.0	11.0	-55005.4475654352	0.0	0.0	95.0	-1283.4421640889436
340120000	-56742.9749205004	-1335.5148495616386	-55407.46007093876	0.44917761049810295	2020.8905484168993	54.01660047934381	0.32522110439722707	0.4199213107543357	2.641569289644117	4.46218593925687	3.2284375446197	3.782046054726847	3.2220826452529714	2.185388023188164	3.711851761223741	2.3650300345072197	3.3524909906627784	3.4416642100481605	2.567435126556406	1.285020425621434	0.08822090127420376	1.4786085007630898	2.2418793910229944	1.1707038475822307	-0.5256628488353259	0.3344439812166811	-0.34820243603675277	-4.7550444847739515	-2.609331997383046	-3.3035955819938527	-6.5962677527798945	-2.651000016092943	0.468	5.128627159969553	0.29174765219910037	0.18125681294374493	0.19221611862516882	0.3347794162319802	0.43421083503511443	0.6876506947706915	8.507851053890584E-4	0.7295404708735646	8.507851053890588E-4	0.7295404708735632	0.997510375882279	0.582881018404915	0.12708458960860491	1.6980197027061386	1.4880438849318631	1.2222400098203434	0.6935242436578571	0.31734473314323036	0.7175118158384262	1.9884981066856167	0.23677006731345562	0.8964023308367554	0.3783583099875545	2.193327740136038	0.6782910913131581	1.0	1.0	1.0	0.0	1.0	1.0	1.0	1.0	0.0	0.0	1.0	1.0	1.0	1.0	1.0	12.0	-55015.32033740551	0.0	0.0	85.0	-1273.1233041808443
340130000	-56760.539156314844	-1340.8777839237027	-55419.66137239114	0.424025175727196	2020.9157008516702	54.49969736519905	0.6697985547043221	0.5322250782899153	2.5610557383193684	4.444676506250489	3.866905373194199	5.09920554765739	3.0805605420873845	2.5308058307381094	3.657500132747711	2.6818716844356283	3.763343621733415	3.566580526118011	2.686940172043463	1.1862388984852672	0.23861416769621172	1.249010884569192	1.8753758819080288	1.6216433585004875	-0.7394149849628744	-0.13613659126234404	-0.4683715659062778	-4.184093394731958	-4.680647218149781	-6.256574510260322	-7.814175192186235	-8.875150745008241	0.468	5.585914478362128	0.29203921287407464	0.18296531171384023	0.18554733769788437	0.3394481377141951	0.7861618402037007	0.7525865677268607	8.312315280798974E-4	0.8016415684977645	8.312315280798953E-4	0.8016415684977625	1.0248267919498166	0.17213328264444397	0.47998899617051255	0.11266522055471208	1.3332617864390917	0.8785594741470022	0.6474739321900288	0.3724718869815958	0.23951418118074072	1.0445093729501649	0.12077420246915276	0.8130770133633588	0.6000240223207362	0.9851378306147781	0.5981476954820921	1.0	0.0	0.0	0.0	1.0	1.0	1.0	1.0	0.0	0.0	0.0	1.0	1.0	1.0	1.0	9.0	-55030.72218352596	0.0	0.0	88.0	-1283.8530867477484
340140000	-56801.63748792347	-1385.2772323164577	-55416.36025560701	0.4251190446918751	2020.9146069827054	53.43407732942331	0.2755103811687429	0.45764428831159065	1.6390080377193328	4.1652810092670505	3.59072110324677	5.090952682477095	3.1799980590063965	2.226198862332791	3.4376031165456165	3.2379261502789087	3.1492150097524	3.2938765874704163	2.0688451187105086	1.09089195855771	0.42689821170038394	1.287966926496947	1.7231282026454784	1.0751785746684066	-0.5443844348270919	0.42196035535726134	0.28768647026797584	-4.048071955647803	-3.337814574210246	-4.0416488696888075	-2.0369217595475675	-2.9190652562264274	0.468	5.64160928297786	0.29232285543624337	0.1794083665618789	0.19470808158942715	0.3335606964124449	1.589199350829792	0.8090653804361901	8.785811510278597E-4	0.7664726917619142	8.785811510278588E-4	0.7664726917619129	0.7339185531125254	0.2916043413012431	0.32988235313122916	3.81736574602948	2.4087193013655774	0.7787335785860433	0.734293662898326	0.6580251485296503	0.1303464261134924	0.632698402780431	0.10732179523921713	0.936692010157856	0.40187949211724505	2.325444287937038	0.9115096974290499	1.0	1.0	1.0	0.0	1.0	1.0	1.0	1.0	0.0	0.0	1.0	1.0	1.0	1.0	1.0	12.0	-55038.635852472726	0.0	0.0	83.0	-1318.043296211978
340150000	-56770.12125367276	-1368.4818715164058	-55401.639382156354	0.4203586088201923	2020.9193674185772	53.803217963551134	0.5785959550412418	1.675568091157611	1.9871022852549052	3.0457932157112118	4.201655051934358	3.7778910277911772	3.4628885920083574	2.3296678208411983	2.830821173090848	2.553667035085362	3.3605930883004316	3.043784998327818	2.1453931859919777	1.1564634188719303	0.49926335808591427	1.1708904699285456	1.8836469360685797	1.0502752632132615	-0.41023407362668246	-0.09795689562399637	-0.3426449831159084	-4.505900826756168	-5.488599389293439	-3.8848251371015126	-3.793252873360478	-4.055694917451506	0.468	5.400363137940728	0.2918601699609567	0.17836554911522362	0.19298189207188646	0.3367923888519276	1.120255920807812	0.7811252167253623	8.934919884943519E-4	0.7873286637808331	8.934919884943526E-4	0.7873286637808343	0.32868322054037746	0.02581895488446712	0.11966789113541441	0.8840523339112561	0.5321368103093007	0.4652149829295485	0.2071102125266066	0.14545086589054154	0.7335240205620221	0.14623408092198567	0.1572826823856121	0.26893863638355636	0.40308291974901833	0.4870649828405078	0.23334762026084896	1.0	0.0	1.0	0.0	1.0	1.0	1.0	1.0	0.0	0.0	1.0	1.0	1.0	1.0	1.0	11.0	-55017.87072493955	0.0	0.0	90.0	-1312.466008862534
340160000	-56783.31441508485	-1358.0248984464374	-55425.28951663842	0.4166554399605973	2020.9230705874368	53.41300561803148	0.3203747931607827	1.2695447843900936	2.111913656576473	2.8997329794273647	4.674991092172729	6.847292169245176	3.9777444482117352	2.078220498569134	3.2987700612870197	2.5112741460309413	4.706411675154381	3.4132532940887987	1.7951154695014182	1.2202883847662445	0.599687964110995	0.7502902591631534	2.598480442654217	1.0683569399644417	-0.46816863790495933	0.3007748896470042	0.021299541570912295	-4.571202512073197	-8.306996692255	-5.522242424878448	-6.157967346276216	-8.934848093284074	0.468	4.622342159371164	0.29742986519856496	0.17720551950864794	0.19227604485637187	0.33308857043640955	1.102211805374143	0.7588254518027201	8.643682425134529E-4	1.0350465360694905	8.643682425134512E-4	1.035046536069491	0.3027076356293083	0.3609802199863068	0.23307317081948553	0.7701341937034233	2.761102995323756	3.10818627308681	1.1383396501111616	0.673602413000653	0.3323118829310525	0.45695319131126505	0.7333666235586443	1.2954791148546834	1.3041208422847117	2.5698293765268767	0.7750189144334833	1.0	0.0	1.0	0.0	1.0	1.0	1.0	1.0	1.0	1.0	0.0	1.0	1.0	1.0	1.0	12.0	-55042.27300776425	0.0	0.0	87.0	-1275.7975025214023
340170000	-56767.5993772171	-1335.7784965558394	-55431.82088066126	0.416420728282082	2020.9233052991153	54.15353177514843	0.3581660680372089	2.0074331165485857	2.4301712702604967	3.988543013493174	4.762294664703413	6.384042495271108	2.831353716583112	2.310722888318609	5.304597285450293	2.8085594870401414	3.300653950845992	3.591668954881035	2.012743260470927	1.4684602767158967	0.45860704187758883	0.9848373834013956	2.4250438333838598	1.1511178487905842	-0.3656007921687806	0.3827903754027736	-0.4283392956383521	-4.4404094170864985	-6.334442281492223	-8.41609842677803	-9.822506875694936	-12.013540347850022	0.468	5.215737064899427	0.2924664318593457	0.17916351982664355	0.193571765386531	0.33479828292747404	0.9851414275454293	0.8018316278766434	8.587008518903894E-4	0.7370526025674823	8.587008518903881E-4	0.7370526025674817	0.6674003801526949	0.6211412613457764	0.19576848219445192	0.7340882840399312	2.196674611931713	1.6172243871577114	0.7050751343046484	0.9163204477896715	2.294021657442933	0.7584698030009491	0.3939052017306355	1.3394712493244296	2.0698875117713684	3.261333928847375	0.6723426430971149	1.0	1.0	0.0	1.0	1.0	1.0	1.0	1.0	0.0	0.0	0.0	1.0	1.0	1.0	1.0	11.0	-55039.50953917891	0.0	0.0	83.0	-1269.7394302735531
340180000	-56730.43729121639	-1327.5767930471086	-55402.86049816928	0.4162589716953025	2020.923467055702	54.008259915639215	0.2085698466162847	0.3390203966596519	0.675514928720157	3.7362564574487305	4.088692902632326	4.9825658795028085	2.8848549426997	2.2308839368356947	4.859308480658384	2.3511528935053843	4.059379410453323	3.8104954079424136	1.938020727968838	1.47726282735603	0.5285959091832457	0.48127724501199776	2.1600617581192316	1.297912088671094	-0.5128123974003164	0.9276003428096942	-0.7373439110689468	-5.275208636003779	-9.865754419864832	-9.74928942858211	-12.559694434547758	-11.086744891028328	0.468	5.578681878537666	0.29143794187252736	0.17782671677058573	0.19171297186207228	0.33902236949480896	1.6084843058591114	0.8119742509528258	8.434767289949872E-4	0.5586300762274078	8.434767289949875E-4	0.558630076227408	1.1452543671696729	0.6422147935269646	1.160302838204517	0.5522159709023695	1.1192176041527873	1.409047621483868	0.7977069456370306	1.0585343352832473	0.2763881831393757	0.9558817396335894	0.40479870828522246	0.934085748412932	1.3079984849934443	2.776169373419679	0.6584626941508318	1.0	1.0	0.0	1.0	1.0	1.0	1.0	1.0	1.0	1.0	1.0	1.0	1.0	1.0	1.0	14.0	-55019.402931391385	0.0	0.0	77.0	-1266.537931337085
340190000	-56735.11938502929	-1318.8961888716012	-55416.22319615769	0.4166813263502245	2020.923044701047	54.21420300136931	0.3139576924918734	2.666197074115942	1.849683326170056	3.773381055811734	4.19699432438613	4.16142720127618	3.452147239683452	2.3900333112892724	4.4186325520684155	2.4769192241811226	4.187354164630214	4.364023383217198	1.9429106929139306	1.2025689850590875	0.41925932657730186	0.9703838838584795	2.295499264934185	1.276839340733025	-0.4016011007012284	0.6653250418282779	-0.4400123332388937	-5.0456688355868735	-7.0167390960049625	-7.300761433453092	-7.918102877838994	-6.955868900892528	0.468	5.372911437652781	0.29198500009299	0.17827584085220846	0.19352049927638543	0.3362186597784104	0.9574163744575799	0.7492156622195358	8.534451087490592E-4	0.8952385186559249	8.534451087490595E-4	0.8952385186559224	0.8577363098707496	0.674042595100276	0.7331070860783239	0.462168905165692	2.0150221308001046	1.1196859802001817	0.8748117775988224	0.9848764971320417	2.2874694980055694	0.7460100643462474	3.3592362078237072	2.018280374777242	1.3867058276739628	2.009417804060144	0.9345252322640639	1.0	1.0	0.0	0.0	1.0	1.0	1.0	1.0	0.0	1.0	0.0	1.0	1.0	1.0	1.0	11.0	-55030.28450312257	0.0	0.0	84.0	-1242.2646011747788
340200000	-56709.89617822895	-1289.5770915412982	-55420.31908668765	0.41716544676455564	2020.9225605806328	54.14429126889144	0.2101277794697744	2.4091089180549567	2.764458492949548	2.6338305626752487	6.480479410355638	4.523321160687776	2.5242891425693275	2.412960430890349	4.46899876544127	2.614022681338853	4.11652446324529	5.24988031303982	1.933978281924943	1.3250278264588582	0.35253585879198884	1.120456795402363	1.8715048880515734	0.8583372493465835	-0.6423768823612955	0.6565793288363173	-0.2601441165335226	-4.923099121017982	-5.665204174349691	-5.820380531238828	-3.0265268941042427	-0.9609169375552762	0.468	5.478198832143047	0.2909770986745703	0.18067453764150904	0.189771292740123	0.338577070943792	0.7446063390004324	0.7501462400529153	8.57614307514167E-4	0.6723910603340674	8.576143075141688E-4	0.6723910603340684	1.153092104385952	0.2338247367352954	0.8482028486962521	2.3204923330354013	1.3624829847300932	1.2628369507231674	1.065244694284004	0.5376326333107125	2.68467671877673	0.7523312698783661	1.9142775751840346	0.4871152297645664	0.5744393966727487	1.4828773940050162	0.5989810643208332	1.0	1.0	0.0	0.0	1.0	1.0	1.0	1.0	0.0	1.0	0.0	1.0	1.0	1.0	1.0	11.0	-55039.4948128665	0.0	0.0	79.0	-1229.1999525472834
340210000	-56719.08674325558	-1321.561128109026	-55397.52561514656	0.4321679696763292	2020.907558057721	53.577824637838674	0.1745877247699503	2.471207096433942	3.1512377895726646	3.5651686845226607	4.2286250637379545	3.109545082560639	2.9182211464602297	2.5260725621633084	4.107681902674113	2.481054320937799	3.6027859814551855	4.506985589863334	1.8312005162214267	1.6270147439595029	0.14334737746082477	0.8860219147669852	2.3602085827437023	1.0082908873765057	-0.35538047533501177	0.15877747320382932	-0.2415966489516091	-5.0698579830934785	-3.378608909382615	-5.1513388830017925	-0.7978552152345184	0.7781091458559102	0.468	5.139064786632873	0.28906841213239926	0.1770850868937648	0.19161266947001535	0.3422338315038149	0.7015744517202703	0.7598886854172602	8.850323074786166E-4	0.6949754057943818	8.850323074786177E-4	0.6949754057943819	1.4567311568866308	0.8559853218939196	0.27408670053803674	0.38620479279926745	1.3090072192635402	0.6490881721271845	0.41512633114246267	0.6365275179298677	0.44214142364788955	1.14263034254109	0.4193056418476783	0.28101338441820367	0.9582802471109234	1.4527594825322323	0.4738349912324303	1.0	1.0	0.0	1.0	1.0	1.0	1.0	1.0	1.0	1.0	0.0	1.0	1.0	1.0	1.0	13.0	-55010.758772481975	0.0	0.0	76.0	-1262.0629491989212
340220000	-56749.87825648948	-1336.0307787858994	-55413.84747770358	0.4200097290232933	2020.919716298374	53.885156445623515	0.5460807229904261	-0.21246669010948788	2.2645869586221536	4.277966227594115	4.8080395433661804	4.0277976773690165	4.159767680378379	2.2232913292089354	3.4817659762691777	2.4537361661878414	3.6359651038259733	3.766459705189501	1.9013990645513532	1.6489439718007024	0.34497971222237317	1.0586238203718727	2.250085671929684	1.4431452653967625	0.15001897929831387	-0.12700514016814826	-0.5504472266904193	-5.122122225176111	-5.271641572429435	-5.22058713724322	-7.573310453293885	-5.361204929935181	0.468	4.945219452350966	0.2945503081801438	0.17744460648589744	0.1910289189492323	0.3369761663847207	1.1328873673698083	0.8088209926656158	8.144809677280274E-4	0.7036284074798147	8.144809677280274E-4	0.7036284074798156	0.6766795402973411	0.5125536631342604	0.4450927123459474	0.8053206910089847	1.5282650332958514	0.9170188857483947	0.18278412754047718	2.2543711242829128	0.3061323460573698	1.1683786649618617	0.21367449370975333	1.1217990988571802	0.7821458809125907	2.5697840254969164	1.4950978849696497	1.0	1.0	0.0	0.0	1.0	1.0	1.0	1.0	1.0	1.0	0.0	1.0	1.0	1.0	1.0	12.0	-55031.99460731864	0.0	0.0	76.0	-1272.5204476851563
340230000	-56742.90218266104	-1349.2315699044145	-55393.67061275663	0.41623337001981053	2020.9234926573774	54.61825171880164	0.20990288846968613	-0.6672333211988317	2.342212366652716	3.2949839949720108	4.341954390130694	2.8038661854791886	3.5055237464068014	2.133163786488147	4.11518417913248	2.62673888100785	3.3884088924824365	3.8621921685989737	1.7506321820269646	2.1100767326439662	0.39021354654394336	1.2034079191898668	2.1659259225142624	0.754324508642878	0.1051379649301846	0.7370742046933215	-0.40953602351271146	-5.272224076200163	-11.263265544269395	-9.04578119894641	-11.05925928351334	-12.281593329825924	0.468	5.2697858986929775	0.29114487984798026	0.1807758816245231	0.19451117682903907	0.3335680616984518	0.407142836241713	0.701026392586152	8.458580264101137E-4	0.6376950646506666	8.45858026410116E-4	0.6376950646506667	0.6348547422049613	0.3985240384657566	0.21632601241087743	2.828633399166715	1.3424742325086225	1.0389274120575027	0.7551916351847016	0.4066926505020305	0.4991100765549366	0.6481304689454958	0.29844256776194267	0.72744396486047	1.1407863697468106	1.621049453977334	0.26521960779134357	1.0	1.0	0.0	0.0	1.0	1.0	1.0	1.0	0.0	1.0	0.0	1.0	1.0	1.0	1.0	11.0	-55015.18038538965	0.0	0.0	81.0	-1295.650025693737
340240000	-56731.706004634005	-1361.6727674427939	-55370.03323719121	0.4181598172305687	2020.9215662101667	54.771356598525905	0.5647345735626336	-0.10537852686059263	3.4253634685453744	2.489867214076581	3.637629746326958	3.5106146463119368	3.7571755658181996	2.4581027230382593	3.3828851739782606	2.775424760559263	4.08110926577784	3.7437306460158815	1.6562564217097877	1.6462223724770633	0.46422397585830055	1.005407876451935	2.2826802185878594	0.9636859379923484	0.04986448089288864	0.5748590793314483	-0.6420950609827121	-4.854057180188296	-4.359196421918683	-6.025783059421217	-6.983109928984765	-7.125976063361743	0.468	4.788288567175856	0.2901820115526382	0.17906361519632788	0.1934577099584384	0.3372966632925897	0.4225603184320443	0.6358971983063615	8.315580914739113E-4	0.5969031239668302	8.31558091473911E-4	0.5969031239668295	0.7978869570725058	0.2555738378694492	0.7099637487890506	0.29539361380647455	1.8805233120358347	1.0203671587866798	0.6108637442127322	0.27803521570416245	0.9614118388909232	0.6074891135021134	0.15498756560517502	0.9769804148361048	0.5734417906416999	2.845926026915993	0.422896724199061	1.0	1.0	0.0	0.0	1.0	1.0	1.0	1.0	0.0	1.0	1.0	1.0	1.0	1.0	1.0	12.0	-54997.937058388154	0.0	0.0	80.0	-1307.493476615698
340250000	-56756.48131243682	-1373.9229727077043	-55382.55833972912	0.41684824555079286	2020.9228777818466	54.52092412344276	0.3578695138554301	1.1498136447483818	3.0073327615878047	3.416904304952208	4.1378465967973925	4.258691793360214	3.2066207692540707	2.3998911370272507	3.8001096975809436	2.879849537997989	4.340548450154512	3.863962790568485	1.5955183587841102	1.254626885693994	0.5114899588066543	1.5684499832525047	1.827511138032829	0.9982860976455734	-0.07952250561941207	0.6529768259865474	-0.17328637471863992	-5.099825683428121	-6.391322489028862	-3.4882524514287825	-3.4760964429808054	-0.09052292286883645	0.468	4.646088420097918	0.2931767347164096	0.18103452302439765	0.19155426289262692	0.3342344793665601	1.0386488685661721	0.7574431066565797	8.065087825061257E-4	0.6335087732010247	8.065087825061253E-4	0.6335087732010267	0.636180531893547	0.7163558535027928	1.8735762127419486	0.99902291603153	1.1402233914531106	0.8995130975067664	0.5523429050204436	0.6772088631937577	1.2540705722167942	0.7875676221390534	5.352957676716857	0.8631557036960157	0.9702966207128737	1.3126435179323126	0.24361345032213577	1.0	1.0	0.0	0.0	1.0	1.0	1.0	1.0	0.0	1.0	0.0	1.0	1.0	1.0	1.0	11.0	-55007.97287815954	0.0	0.0	81.0	-1313.5553177300353
340260000	-56751.89713834264	-1363.3831699164004	-55388.51396842624	0.4205585322129043	2020.9191674951844	53.795856390281095	0.4481213591189384	0.9960815925808981	2.4072774508086083	2.247158456212642	4.331939232354656	4.2821835546590945	3.5349652112673877	2.6472129895065475	3.4197320021978226	2.516898934353494	3.1577912837307665	3.7244987874209845	1.7443591005016064	1.7155642911311861	0.11667917801765931	0.9579622223398787	1.8210638390140248	0.8068431427254222	0.3195835664750339	0.5790283546442576	-0.48495873259154487	-4.900919217759111	-5.193974446906128	-6.11051567837343	-5.206171406661341	-5.9973437139033905	0.468	4.693794720536706	0.2953016499169538	0.17644289199530358	0.19119633690719284	0.337059121180544	0.6717532566320986	0.7422795585551407	8.62630604019664E-4	0.6251276242569814	8.626306040196651E-4	0.6251276242569821	1.1910469756994466	0.48583641274985195	0.8696609586138487	0.8392721803166826	1.4590206952598657	1.1257633319243958	0.9240295245522825	1.6773596449749122	0.4351388284900434	1.2464127851183697	0.26653125166290553	0.9964241939279624	0.7000955737507396	2.894258979044734	1.104159398787899	1.0	1.0	0.0	0.0	1.0	1.0	1.0	1.0	0.0	1.0	1.0	1.0	1.0	1.0	1.0	12.0	-55013.21870271045	0.0	0.0	79.0	-1304.1722594386963
340270000	-56753.12161954979	-1394.5626093036042	-55358.55901024619	0.419344877562575	2020.9203811498348	53.702846696726056	0.36914383352484764	0.5570668183859172	1.750921225235364	2.8782782033195042	3.9936771890274625	3.617823205497195	3.303557885040273	2.314235255686569	3.1424662437763424	2.4004760309691555	3.965663127058634	2.677879302215783	1.7955866432583893	1.7341537745146505	0.2474980640161703	1.168359804240974	1.9394052586420998	0.8716508250353979	0.13423297009066285	0.3528172682053191	-0.7829772084713108	-5.110984359383526	-4.68088697078403	-8.011852511316828	-6.374639649915584	-5.558425263402464	0.468	5.47691759142919	0.29562070552231506	0.17665593843452856	0.18954103328880145	0.3381823227543491	0.48091294117339295	0.718040805372781	8.281122260571929E-4	0.7151333797861837	8.28112226057193E-4	0.7151333797861849	1.2315449397345326	0.7747441213127619	0.045126073104342364	0.531296885653481	2.719433768324666	2.4379582776461306	0.6075484645470297	1.9327860216697281	0.5259318760751432	2.033608801236131	0.9617818968961258	1.4152540577793378	0.7459860905230787	1.8438209546478714	1.2704429784904219	1.0	1.0	0.0	1.0	1.0	1.0	1.0	1.0	0.0	1.0	1.0	1.0	1.0	1.0	1.0	13.0	-54993.69507004756	0.0	0.0	75.0	-1325.5595264163805
340280000	-56733.22933129394	-1346.5089052758824	-55386.72042601805	0.4247329134483145	2020.914993113949	53.71525649997297	0.3784593269479384	0.33179656030312804	2.05615376896852	3.124568049161116	3.969726652462736	5.693218350325621	3.0304609097847273	2.7586923594418944	3.2984269094162695	2.488198525290127	4.4074001141445995	2.7631807468065555	2.201896802034485	2.150296438942251	0.06812439730965501	0.9872837964244782	1.9456752596955786	0.617132717191501	0.3121484613813846	0.5183465383026625	-0.7306891116553353	-5.265617991723665	-4.1073201792424285	-3.338109705095774	-3.5687130113052	-3.344913936815919	0.468	5.013486406092038	0.2901293026016462	0.18252151380821038	0.19110809067297552	0.33624109291716214	0.7202627256211993	0.7439326834431206	8.693836161227931E-4	0.6901560228896986	8.693836161227938E-4	0.6901560228896996	1.498685580973436	0.3403882635491072	1.646449359510584	0.24281820260158157	0.8948055065530582	0.6498171019061121	0.6739264612215082	2.570458240977492	0.5864279910590935	0.7472141551051473	0.6683760369929781	0.8357072604047814	0.866850873784768	1.5986603327539495	0.6136834453679204	1.0	1.0	0.0	0.0	1.0	1.0	1.0	1.0	1.0	1.0	1.0	1.0	1.0	1.0	1.0	13.0	-55004.61395768451	0.0	0.0	76.0	-1283.1214426555966
340290000	-56753.01741727147	-1370.3132875450813	-55382.704129726386	0.41672616055982603	2020.9229998668375	54.37948393169914	0.5187105503947113	-0.0740641488419474	2.0454692518531234	3.2474436727305864	4.406203977243905	3.5825258750334177	3.0780752681804766	2.958733588818601	3.1594355268579424	2.516107597017639	4.899773621411575	3.347939448558554	2.090032037953821	1.7462050285004451	0.1949523215078181	1.584521298531664	1.6035290353636946	0.6824414297931435	0.3810146998158155	0.4872252602980045	-0.8624025994943613	-5.00374436187383	-5.899405217644939	-6.600424698083585	-6.876189661344851	-7.198340349081839	0.468	5.269359845070466	0.29282204319920196	0.17957071337927225	0.19350016784797305	0.334107075573547	0.9836407892212582	0.7749911098226245	8.459107478321062E-4	0.7063736042516301	8.459107478321073E-4	0.7063736042516309	0.6170519268929239	0.28751695979525005	0.24484758077422478	0.17391742911735494	1.2978201553614384	0.4258788881262723	0.6084606663462011	1.3235533671785413	0.26934629090039536	0.4834313766026353	0.41887980789838203	1.0463744564061224	0.6392510482123194	1.129030306788155	0.3985463126111592	1.0	1.0	0.0	0.0	1.0	1.0	1.0	1.0	0.0	1.0	1.0	1.0	1.0	1.0	1.0	12.0	-55016.331575751596	0.0	0.0	74.0	-1312.1844592678028
340300000	-56798.92985181516	-1392.5265753893148	-55406.403276425845	0.4239758960692098	2020.9157501313282	54.28924226127651	0.3445236253896014	1.8079228780645065	2.3944027365297873	3.919373254818226	2.721181541666561	3.513375765943163	3.3679061467523415	2.370064638789029	2.9287381948888505	2.2831516647752923	4.699856817026682	3.5342445458143854	2.335203371626599	1.7631073758172267	0.153255143940965	1.443201873497468	1.8047335210615902	0.7834237209127246	0.20991565297474124	0.18098592090111398	-0.42215897016620324	-4.840702581373646	-5.918121718494882	-6.487119914638022	-8.1520004750117	-8.9846744186079	0.468	5.444323539829447	0.29213075362982843	0.18027141807195624	0.1911896507887267	0.336408177509483	0.7568047245617201	0.7753685046466599	8.018225553344808E-4	0.8346778200242615	8.018225553344813E-4	0.8346778200242605	0.8916865708982487	0.15122368623999288	0.14145543756178808	0.9152163546352823	1.4845500484645007	1.2844570122366217	1.1272840905754564	0.5920817916507617	0.8808151330234372	0.4140955356352977	0.2582012622801211	0.6102685065518955	0.6159306049070183	0.926648356627768	0.5905247618465188	1.0	1.0	1.0	0.0	1.0	1.0	1.0	1.0	0.0	1.0	1.0	1.0	1.0	1.0	1.0	13.0	-55043.52663594575	0.0	0.0	77.0	-1324.2609615378685
340310000	-56769.95675649661	-1373.846375316875	-55396.11038117974	0.4177914385938072	2020.9219345888034	53.35468989077229	0.530649671885703	-0.7518161721706391	1.796193961081305	2.7693072764476043	4.076302842723104	3.314611429778772	3.3406289415378128	1.937165582596944	2.9487220737972804	2.6484069770426464	3.97901048976204	3.648367927357869	2.5932052034305104	1.41011592325492	0.19519399627878697	0.7216498798061661	2.3790398755652884	0.5506766662097525	0.4432920233113022	-0.018243977021448615	-0.6637072347272739	-4.214364741786825	-4.928976951373026	-5.367162441528717	-7.772632323201019	-5.399869346640311	0.468	5.130801813943586	0.2904306459354281	0.1786442171098448	0.19366468416911947	0.337260452785602	1.0002290629424146	0.7761597637343646	8.427260653158391E-4	0.6587146749801231	8.42726065315837E-4	0.6587146749801226	1.190061327047507	0.564531135409755	0.10080089296421582	0.5284688717190302	2.065466626039462	2.22755077056714	1.0348750075199538	1.2166797322020706	1.1940244974773864	0.7103993164413245	0.6691745103323927	0.5371736824625083	1.6943649136136643	2.155169166011891	0.5580342136444645	1.0	1.0	1.0	0.0	1.0	1.0	1.0	1.0	0.0	1.0	1.0	1.0	1.0	1.0	1.0	13.0	-55014.10753894687	0.0	0.0	82.0	-1309.4626398874884
340320000	-56756.026682212054	-1353.6625228806504	-55402.3641593314	0.42508157514170675	2020.9146444522555	53.5786996803002	0.2947005392805287	-1.0255193978591566	1.920047462756913	1.8757143125424143	2.839315460439464	6.095758764531464	3.602033065663377	1.9624297442331855	2.7100710008674147	2.6474943166522094	5.15955783204183	3.6881370420105863	2.66750237396148	1.1447044576868286	0.27624753594991497	1.0125370837893666	3.1887638812138697	0.5718887933322429	0.23751240150280095	0.44204357253790305	-0.7295887939626484	-4.769605078090296	-4.429482360398113	-3.4500236815284975	-3.393807911216646	-1.6341899119734147	0.468	5.384457301418274	0.29216301569557596	0.17549674531023546	0.19370980213214095	0.33863043686204203	0.7471900004540614	0.7784935196783538	8.276714527476291E-4	0.8406947716469971	8.276714527476278E-4	0.8406947716469961	1.092153544735054	1.1380135156327686	2.98966241918062	0.7055685282570436	1.0585525385606889	0.9812766762513763	1.0415595862405118	1.0511452530079315	0.12550673434636253	0.19351612287781236	0.5893206700939472	0.8841487949477728	0.565425163289705	1.405762818243279	0.6323052027870626	1.0	0.0	0.0	0.0	1.0	1.0	1.0	1.0	0.0	1.0	1.0	1.0	1.0	1.0	1.0	11.0	-55006.17443131067	0.0	0.0	87.0	-1287.0375821712423
340330000	-56753.25793996804	-1331.5563134246343	-55421.70162654341	0.4191508694379601	2020.9205751579593	53.14894706047145	0.42071379480540927	0.645425370259495	1.2081820150046796	2.934932086887626	5.235182341703312	4.430801854175106	3.8762890690171847	2.3768115620385504	2.3889590093893522	2.324820086189103	4.716215518334882	3.58532071552218	2.4177957783527133	1.6201205268763796	0.18488034505789097	0.8537690573188557	3.008747674971653	0.5179113963322068	0.06028594001709334	0.25694467410267197	-0.5717543764221058	-5.120633501215834	-4.686883171040435	-4.738682812305097	-6.28590058069315	-9.019386414936978	0.468	4.9640853259189255	0.29199176724383924	0.17567833150974793	0.19096169993557738	0.34136820131082996	0.43031877983784944	0.6968893959357579	8.359783207270141E-4	0.7919110832064901	8.359783207270137E-4	0.7919110832064895	0.8534830514454713	0.12408031213689986	1.7634546958239459	0.7798338905752609	0.9551454940457529	1.532077638837053	1.3908771104033595	1.5356428854054243	2.427465918208978	0.32697500578922056	0.3334586245479526	0.8028507238017395	1.1019938563673166	2.1785558612548597	0.42997961953432023	1.0	1.0	0.0	0.0	1.0	1.0	1.0	1.0	0.0	1.0	1.0	1.0	1.0	1.0	1.0	12.0	-55036.81663248681	0.0	0.0	82.0	-1263.9096597331702
340340000	-56708.05604391113	-1324.8518836240155	-55383.20416028711	0.41650215921995387	2020.9232238681773	53.30859352476161	0.600472340186228	-0.3024189620228996	1.026798775061076	2.6501076829262766	4.360941858380315	3.844993267289334	3.4115205659770313	2.5079446704496897	3.0229383492214117	2.23575953334991	4.793959435532924	3.1184554379527505	3.3721987576933965	1.5276953854656001	0.1852622548558535	1.0352376084608577	2.9875980398943742	0.36702643309837746	0.37300466259848253	0.5167904178533833	-0.7517413460437445	-4.989961583644023	-6.445294271060622	-5.007232072044373	-6.5247745480508055	-5.990684314828861	0.468	4.930910736929531	0.2933725376826389	0.18382511734824827	0.18814217881926035	0.3346601661498469	1.2319636387178188	0.7800486136383631	8.294917010902917E-4	0.7635277705067909	8.294917010902912E-4	0.7635277705067904	1.8164236894750203	0.4538148811931833	1.8537756013572027	1.055536431703792	2.286644703336482	1.935898038689347	0.9423735653023461	1.3413632558641784	0.373133211068927	0.6299889219406228	0.45583992045269384	0.6583404742702282	0.47503741122986115	1.8949353669585882	0.9736491775600136	1.0	1.0	0.0	0.0	1.0	1.0	1.0	1.0	0.0	1.0	1.0	1.0	1.0	1.0	1.0	12.0	-55005.96127822545	0.0	0.0	83.0	-1256.0511459554377
340350000	-56722.677396584026	-1313.5756613461922	-55409.10173523783	0.4167109207114639	2020.9230151066859	52.706349251131144	0.46690962917265366	-1.0599941540413615	2.122438981238351	4.436392730396619	5.224233558192797	3.7321936839488834	3.7165141302366456	2.184689298358199	2.9315775884450384	2.5266807277284102	5.199540981358674	3.148588833722254	3.720448144076549	1.5548095571583331	0.05911063158889247	1.3009512122602849	2.174658366173995	0.4876674743037256	0.2114309009493633	0.3690431380638569	-0.9625107917380814	-5.3855298063316255	-6.579527301998238	-8.420900844143407	-10.237522780240614	-8.87423706601298	0.468	5.54103238305373	0.2915897717122276	0.17733802407229682	0.19498591449590424	0.3360862897195657	0.7415412603678967	0.7850593076964012	8.661375161578063E-4	0.6906239487712273	8.661375161578043E-4	0.690623948771227	1.8589698821849918	0.7659195542501464	0.2604930041912211	1.0547431921974253	0.7632082308721163	1.7829899974230863	0.7745655322185261	1.8579749921174329	0.15755043509296388	0.364426006214828	0.6124239447672492	0.6011753415473753	0.49155504534139577	3.1310437120657446	1.4040599744893945	1.0	0.0	0.0	0.0	1.0	1.0	1.0	1.0	0.0	1.0	1.0	1.0	1.0	1.0	1.0	11.0	-55025.96224732513	0.0	0.0	83.0	-1253.7666567617232
340360000	-56782.77558326609	-1327.7005461774231	-55455.07503708867	0.41839921750199993	2020.9213268098954	52.14014213231005	0.19616601888202415	-0.4473245419842159	2.5973660494389312	4.765400289857848	4.593636078493983	2.980205369778246	4.8151524980152125	2.4535662311878124	2.7975450683949012	2.188395623495404	5.063319334409519	2.7925439342799616	3.044690275285332	1.6556352980634195	0.02323104060743378	0.6402129442125187	3.658876207432557	0.5720814399434345	0.5904897683394081	0.039758149402110005	-0.7090319412900776	-4.784007331374538	-6.0882091599001535	-7.582106118222853	-9.411109404559525	-8.54097871249288	0.468	4.938266910297872	0.29156380250254565	0.17722352249981346	0.18804580596390547	0.3431668690337297	0.6478426256489043	0.7116849107172747	8.736158332810685E-4	0.6633541656629719	8.736158332810709E-4	0.663354165662971	1.5668622687933074	0.7003660018754474	0.215548252003607	0.23383043754056942	0.6935681376313351	0.8920173446572331	1.2822487684380148	2.3565356727822633	0.1326109693428782	0.9726609163456951	1.4074926135371026	0.469190268705971	0.9837096021917673	1.6943435709507861	0.42622930880027243	1.0	1.0	0.0	0.0	1.0	1.0	1.0	1.0	1.0	1.0	1.0	1.0	1.0	1.0	1.0	13.0	-55069.18468549332	0.0	0.0	77.0	-1268.0320678691814
340370000	-56711.12277021199	-1299.2603165012629	-55411.862453710724	0.4177809484375969	2020.9219450789597	52.870668287322154	0.1477324670775937	-0.4810860034157513	0.9537231579432603	5.200696524880674	6.923965471925029	3.4822019506864206	4.094155963563708	1.9493265686398844	2.708469653239249	2.2322574319862025	4.876350347783898	3.0814208690748925	2.5998349340324567	1.5065199664691886	0.18108902600573804	0.7316373228483557	5.4424532163752355	0.3251382993017978	0.5807538015318133	0.43859041914016555	-0.7116854892636231	-5.080784243808567	-4.479313895267941	-4.735888906939974	-5.522419917774323	-0.7382994252756054	0.468	4.974132641071945	0.2915952983427979	0.17741227214527697	0.1900512075829003	0.34094122192901916	0.6851011666628785	0.7411651641459392	8.703507528272235E-4	0.7043499924344405	8.703507528272231E-4	0.7043499924344407	2.053487327675477	0.04924116803576245	2.1085959119527278	0.035607818713403246	0.9624478254417269	1.373418336223445	0.7943213678342361	0.9261662034959844	0.3964495905366294	0.4839387712732394	0.6767365487189699	0.4598963568009474	0.9020267575588372	1.1620618680317023	0.6882516214249365	1.0	0.0	0.0	0.0	1.0	1.0	1.0	1.0	0.0	1.0	1.0	1.0	1.0	1.0	1.0	11.0	-55043.58921683922	0.0	0.0	80.0	-1242.8284694752426
340380000	-56746.86359175972	-1356.180025209099	-55390.68356655062	0.41627305027222844	2020.9234529771252	53.577860145425696	0.15496335171452255	-1.4142133955181364	2.343697164838428	3.712128103547212	4.997518598262543	3.630577061756764	3.789094644234014	2.6088468910368374	2.3077128862356115	2.5035176540667794	4.201290253085257	2.8229359243473633	2.472366530852561	1.4785878622428534	0.32228562938938854	0.83074165789162	3.0910144900574	0.39553863814318846	0.6678103278392985	0.24250973064448372	-0.23453349310651522	-5.012409304349985	-9.115816824017651	-6.651094798439102	-6.7621364464340665	-8.830072058483303	0.468	5.236036844187097	0.29308039833358585	0.17693319683522862	0.1968636888657577	0.33312271596542214	0.9213837930253296	0.7699298839697214	9.166191451666647E-4	0.7441460257094678	9.166191451666633E-4	0.7441460257094678	0.39979500734896445	0.01585471534646275	0.17124233163965488	0.016281266958621	1.0706898031435417	0.8839472186397941	0.3312778242177002	0.8439374100758811	1.125184780807446	0.5881656845035577	0.4312557761215548	0.17587978458931525	0.25078099627060374	0.8718727856209663	0.5900052721199329	1.0	1.0	0.0	0.0	1.0	1.0	1.0	1.0	0.0	1.0	1.0	1.0	1.0	1.0	1.0	12.0	-55003.136843611675	0.0	0.0	82.0	-1299.498786732997
340390000	-56779.54054438791	-1363.0721263922449	-55416.46841799567	0.4299895647590516	2020.9097364626382	52.82434601585301	0.5016841049779428	-0.5113180189719422	2.2619039130134637	4.706701703247113	3.198506813337753	3.337009129548187	3.2757148658477355	2.647816182453764	2.9243167414434534	2.693122613725343	3.4176853657676927	3.5271941439145222	2.0184256938145158	1.4690764471890219	0.2822027988437789	0.9953894608034355	2.984162298000084	0.547994595637713	0.44308186763759183	0.005849973328530447	-0.07980747883654454	-4.96019411872588	-4.567469439618164	-6.0459189699885965	-7.1441365784489115	-8.899879834292081	0.468	5.156696548735661	0.28960444868469515	0.18218426867977563	0.19403450547998874	0.3341767771555348	1.0632883473093324	0.7660736162741076	8.589349372145807E-4	0.7131580624133647	8.589349372145793E-4	0.7131580624133623	0.8274662106265736	0.1728984105046755	0.5419484179123847	0.2604972484542872	0.9678426796748045	2.7703648286033165	0.8521834181068474	0.7309722163596722	0.6903609012231942	1.1492312252072014	0.608052263938315	0.3338849951069949	0.6289026934509784	1.4456935620380198	0.7117943384686112	1.0	0.0	1.0	1.0	1.0	1.0	1.0	1.0	0.0	1.0	1.0	1.0	1.0	1.0	1.0	13.0	-55027.026079899784	0.0	0.0	78.0	-1299.7946766014697
340400000	-56774.317997760096	-1362.4937807031968	-55411.8242170569	0.4214520646245621	2020.9182739627727	52.258578312234235	0.44777900865257975	-0.5951879793021304	3.0388286534594435	5.0799605444325335	3.240736316976223	2.8196607574413446	3.1769965681125076	2.7566389812622107	2.395033212733886	2.9989626474372493	2.9488859351943124	3.305529640519018	2.2545606342165914	1.4895662874781865	0.23228304749619855	1.4502161175368324	2.6542171618887185	0.8986820998941062	0.25800133063274544	-0.08879141174015694	-0.5756633220972599	-4.757758792734224	-5.212785931453908	-3.8937162316784044	-2.8379347809326165	-1.0578797124669852	0.468	4.796673695381081	0.2940406590437655	0.17565651950469333	0.19278222266173045	0.337520598789805	1.0465946923769796	0.7566693418336302	8.558996596949725E-4	0.7336746726947793	8.558996596949759E-4	0.7336746726947814	0.6661568194777824	0.1556110321415838	0.23654798075405242	0.6963181158482539	2.4440899871777377	1.9133618413310989	0.7815172659370676	0.6716047145426427	3.466488747682053	0.4823806744792429	0.5609696518275803	0.6785231677503163	0.7604595953599269	1.0592596793289355	0.964238000502235	1.0	0.0	0.0	0.0	1.0	1.0	1.0	1.0	0.0	1.0	0.0	1.0	1.0	1.0	1.0	10.0	-55024.09843736901	0.0	0.0	79.0	-1302.846648106805
340410000	-56797.18618838273	-1347.3633508525504	-55449.82283753018	0.4188014698390295	2020.9209245575582	52.09854863065306	0.45912253900536515	0.937338418920114	3.8636718960564203	2.5947687401266006	1.7386095285543486	3.022583768918133	3.197594166491209	2.980133912158606	2.2754522640640276	2.798623085479825	2.832960008222046	4.7835778883770015	2.668320949415183	1.5012798047998386	0.11500383454000045	1.5099876707285596	1.871166107032072	0.7695795920453059	0.2263754701799435	0.07148496421866007	-0.7930439854812747	-5.1959858024037855	-6.008998190932111	-5.158076402893741	-4.327476702763029	-3.5294093695113578	0.468	5.172679544314206	0.288812049017618	0.18408922210805792	0.19259370260993333	0.334505026264385	0.44226232231126095	0.6977783356917697	8.040068722189483E-4	0.7880755995491722	8.040068722189488E-4	0.7880755995491715	1.9358912250982276	0.9087044022630484	0.6898211287624829	0.26494205198846194	1.7004404014067427	2.359194816025995	0.36559912138427964	0.5198927377855467	1.6325769842064537	0.3173758117148724	0.666414246806032	0.8960852915920962	1.2009409089851497	1.2721177659817018	0.6990851740865732	1.0	0.0	0.0	0.0	1.0	1.0	1.0	1.0	0.0	1.0	1.0	1.0	1.0	1.0	1.0	11.0	-55053.07751702435	0.0	0.0	86.0	-1283.99123378742
340420000	-56806.28467737467	-1375.7315838406541	-55430.553093534014	0.4234840697305808	2020.9162419576667	52.24011786519819	0.35850281057568556	-1.855494033680936	1.9602598322609919	2.7407932111496662	2.41776274726676	2.820916793318221	3.9703887871475887	3.6087087772697783	2.0265548094517674	2.6058589652585322	3.4656984137544993	3.240512445106202	3.32670444695846	1.5652694157356193	0.12722541973728693	0.9764274355907476	3.788030054769996	1.2158519660586151	0.09422341960375491	0.3775757724044503	-0.6514943482164373	-4.4850695544061825	-3.0214835045872963	-0.9345274120122324	0.553731020838196	-0.224252516915727	0.468	5.039195911115322	0.28957040999647576	0.1804183682068891	0.19367525001021954	0.3363359717864099	0.5045224625060635	0.725780130187286	8.870649066284309E-4	0.7908894259376241	8.870649066284321E-4	0.7908894259376255	1.0956012283638066	4.533847410377379	0.2516067384365713	0.2802898233299458	0.549088763176852	2.1731910757382127	0.9392639504896487	1.8003987171291458	2.4807376974641975	0.42117825273763854	0.6331941979161746	1.3846355759721036	0.9014488098148095	1.224078853610882	0.6397003313171522	1.0	0.0	1.0	1.0	1.0	1.0	1.0	1.0	0.0	1.0	1.0	1.0	1.0	1.0	1.0	13.0	-55041.05433196891	0.0	0.0	78.0	-1303.622327393138
340430000	-56745.510687029	-1319.2632361298258	-55426.24745089917	0.41645956491837566	2020.923266462479	51.814615572370386	0.24913707930374132	-0.1286563669345251	3.0435594054616075	2.8879003783944497	2.341532508904525	3.4049176516140025	2.415555813808579	2.750805073654212	2.173691761788804	4.180555168079777	4.036251028511592	2.5918493697105807	3.108824928873246	1.588441076241216	0.22152660289200848	0.9487993196472047	4.469398647289575	1.5166653096616542	0.24535576614383883	0.5061744074972178	-0.9796566165467459	-4.825718140988612	-7.094838529189341	-4.1676255287689425	-5.166042666227218	-5.627314232719206	0.468	5.073432992116561	0.29362796322017637	0.17915130775661653	0.19590899609693185	0.33131173292626953	0.5466511420854337	0.7228213396579556	9.201505225176708E-4	0.6516638064725409	9.20150522517671E-4	0.6516638064725422	0.9952268693790883	0.18673766294265573	1.626917939347505	0.718814052540692	0.5836650039511988	1.1611878671918696	0.23533416728005035	0.5529459366190947	3.0522775626232157	0.5956850434217223	0.19851087189992675	0.4191987034549521	0.6150403641032067	0.6523592530050643	0.3967890059831349	1.0	1.0	0.0	0.0	1.0	1.0	1.0	1.0	0.0	1.0	1.0	1.0	1.0	1.0	1.0	12.0	-55051.47878549265	0.0	0.0	76.0	-1264.8306385151627
340440000	-56750.55703613784	-1325.1619103941034	-55425.39512574374	0.416372020282818	2020.9233540071145	51.96748125194272	0.3182753040233799	-0.45332764761234273	3.1937843836266833	4.922156021720022	3.2648821061025486	2.717071513595019	2.615032098415618	2.642356087778791	2.0662480366952565	4.082375439699177	4.253735512642108	2.5102021011697486	3.272895099556478	1.5806407407544363	0.24894082575615817	0.35767116186453574	2.1767048534393796	1.0758672191897614	-0.23148357664349745	0.4675945910066779	-0.9446775733375561	-5.188614106615847	-7.378151435671561	-6.414510782869151	-6.283376982343295	-7.448943290714125	0.468	4.995975501532479	0.29381523972385115	0.17638824263180752	0.1913170914142082	0.3384794262301274	0.8171803874212373	0.7273653256607243	8.636513959080069E-4	0.7484180489472013	8.636513959080059E-4	0.748418048947201	1.8160900678183407	0.032243745839286776	0.4615493394724863	1.576821693605914	0.6499417037354253	0.9277002299756607	0.49970093956953665	1.8331571063420298	0.2559957441085912	1.0404958994365916	0.45459100283038084	0.22655224686293104	1.1476290367518498	1.9999617451221219	1.3853490814429041	1.0	1.0	1.0	0.0	1.0	1.0	1.0	1.0	0.0	1.0	1.0	1.0	1.0	1.0	1.0	13.0	-55040.38169977059	0.0	0.0	76.0	-1260.006491632032
340450000	-56764.96271187486	-1331.2012609847116	-55433.76145089015	0.4172799201229851	2020.9224461072743	52.0618133233789	0.18436507821183462	0.04112337726606982	3.273975361592764	4.1523750101776855	2.279332949763146	3.6892916816844803	2.930694448782409	2.5236853330631543	2.1013728588999845	2.8784602558932093	4.027501912296539	2.395289270285555	2.5416186190739625	1.670496627359397	0.3096776572024272	0.4195087487324677	3.0265552713423713	0.9642426500759518	-0.31601845705890774	0.4689935462693647	-0.8381717592970368	-5.9847931992621435	-6.674895065602381	-5.267665967678269	-4.1811374079038295	-3.587918444986907	0.468	5.051507453122794	0.2856247996217966	0.1833717732904912	0.18681727963973876	0.34418614744796766	0.7528246092529554	0.7705320360342464	8.768485856744868E-4	0.7473522388389695	8.768485856744839E-4	0.7473522388389676	0.7733543464524003	0.4486333175343392	0.3040020789394794	1.713184850448908	0.853314315816192	1.0825629425791126	0.4750999550314698	0.7787257566839032	3.4736375940270374	0.7181474078653757	0.3603975856646457	0.8777614354473939	0.36020070743747923	0.8391429473556248	0.7034317402630317	1.0	1.0	1.0	0.0	1.0	1.0	1.0	1.0	0.0	1.0	1.0	1.0	1.0	1.0	1.0	13.0	-55040.00610449753	0.0	0.0	80.0	-1267.237431707345
340460000	-56769.531017727124	-1333.9723848721856	-55435.55863285494	0.4162488332157852	2020.9234771941815	52.027405585556124	0.36694385702454874	0.2871997314944865	1.5962909477773028	3.1640016522505876	2.6765763639300673	4.253754287598173	2.5273632444075824	2.745213917059533	2.5498639543104393	3.0403520365801366	4.40054417610003	2.24081259903961	3.2970171768707726	1.8555694537834533	0.4460114648370232	0.28078026528062616	3.375226573215705	0.8044613578594944	0.008457756518033856	1.5173421417246946	-1.14264981508889	-5.54415993007501	-9.413395889200064	-7.376550239220131	-4.20000434468655	-2.9137037072813854	0.468	5.395876542201773	0.28987642631157295	0.1790281980790412	0.19125600764976958	0.33983936795961045	0.8140888756400037	0.7725794123630283	9.092522829944206E-4	0.8631318950204778	9.092522829944204E-4	0.8631318950204777	0.7740657214566307	0.35416456661632983	0.6776421270830497	0.1321997289417068	0.30745657186072495	1.550841678506341	0.4060510629023596	0.8203657121478214	3.5495085353248315	0.15256223747526443	0.7941864793335113	1.8549309801410523	1.4278068078104875	1.047395134957715	0.39225329189657876	1.0	1.0	1.0	1.0	1.0	1.0	1.0	1.0	0.0	1.0	1.0	1.0	1.0	1.0	1.0	14.0	-55051.96697676096	0.0	0.0	77.0	-1259.9908290571984
340470000	-56680.72819522401	-1282.5552635601691	-55398.17293166384	0.4163112976373666	2020.92341472976	53.268088354048984	0.16156674398812546	0.687304702036664	1.6421988579604783	2.3386423825694624	2.464132265985413	5.289624187046638	2.6437107013869188	1.805461928934738	2.3571309798038076	3.5727033904240395	6.010123910126141	2.3755651159024636	4.222448918095815	1.6000378375831286	0.3204999542881122	0.595274971935136	3.72564117424862	0.7294403232918982	-0.10633080341700998	3.175723254283874	-0.8564849416233803	-5.694732929343164	-6.874431789672585	-8.1199583070072	-12.592005454339445	-10.602015534091061	0.468	5.092052816297447	0.2880766924132869	0.17606441233885928	0.1945908195597431	0.34126807568810485	0.7082110487903394	0.7560283610659297	8.613798795327263E-4	0.6901269025699411	8.613798795327275E-4	0.690126902569942	1.703898467741685	0.4928529678026569	0.4191366415699106	0.3502765098994112	0.913539614960728	0.9057114134885695	1.2070027974233644	1.2416262018163802	0.10326693749569886	0.13021217919065836	0.7227123148850005	0.4951192314692701	0.5486767125808424	1.8229958080020485	0.6464844849484417	1.0	0.0	1.0	0.0	1.0	1.0	1.0	1.0	0.0	1.0	1.0	1.0	1.0	1.0	1.0	12.0	-55016.874476593875	0.0	0.0	79.0	-1225.5034609212175
340480000	-56686.25150482124	-1299.4694965249896	-55386.78200829625	0.4178649369049886	2020.9218610904923	52.78968934333866	0.23617344455314412	-1.2926778148304015	2.5007588534950247	2.9232719787825903	3.0496704966200117	4.578791460473397	2.2111651269520674	2.107867352021456	2.160010145176783	4.439910133425607	4.208563410684557	2.6183639024359726	3.781085886512085	1.5663720209775	0.479493181597359	0.5190763024599627	3.6744992797796616	1.2820457307466568	-0.0719266029391658	1.3654350148868242	-0.9031713259473081	-6.162633524935556	-6.68118846503299	-6.1699033613856065	-5.12592572637677	-6.112404229478867	0.468	5.313072131037948	0.2902821355652257	0.17857253575259424	0.1939242050893078	0.33722112359286643	0.6365292591240478	0.7395265382200855	8.983010817480598E-4	0.7424432623776884	8.983010817480617E-4	0.7424432623776875	0.9443715242735387	0.09587202586505593	0.06614028004131929	0.17249903292369834	1.0630808730156682	1.631841029065197	0.8597413982773009	0.354347186923995	0.37120005728205074	1.1075534578166086	0.5607566567554246	0.6998208785183045	0.3146181675838769	1.0957555325990085	0.405881301191482	1.0	0.0	1.0	0.0	1.0	1.0	1.0	1.0	0.0	0.0	1.0	1.0	1.0	1.0	1.0	11.0	-55018.706773016645	0.0	0.0	80.0	-1243.9213802677414
340490000	-56719.000954562565	-1316.6492601836899	-55402.35169437888	0.41653204027770174	2020.9231939871197	52.92427197552647	0.3101857647187282	-0.6698857028066134	2.201289619985691	2.957639266151733	3.5416601557785516	3.9104886797756024	3.1707303880052113	2.5894032272191736	2.2622607634729777	3.0742370621379465	4.4211118839339445	2.457061591381897	2.774683085826892	1.610348158761886	0.42990302549197695	0.351405842878166	3.1199363984628063	0.9660757672445234	0.1731018179017569	0.9325871199296266	-0.6830068991996241	-5.8596601987748	-7.747739165275782	-6.452804358079616	-6.537120747266089	-5.257970772137215	0.468	4.872019195340843	0.2929744355542746	0.17850291910330046	0.19073087393289515	0.33779177140952393	1.0446212088140403	0.802247672505166	8.56822989920549E-4	0.5790317732292949	8.568229899205466E-4	0.5790317732292954	0.49894902400915486	0.3605395218855103	0.14320838064106042	0.4560210873767329	1.0331335992363078	1.6999500601929445	0.8227067819419233	1.1392507830612444	0.05679304473906618	0.08069029246872246	0.06336412468189058	0.37747609072169724	0.5410980901759984	1.094263521481941	0.7400994535541552	1.0	0.0	1.0	0.0	1.0	1.0	1.0	1.0	0.0	0.0	1.0	1.0	1.0	1.0	1.0	11.0	-55012.8090155765	0.0	0.0	81.0	-1269.4439995089238
340500000	-56770.81142998264	-1357.4026961338175	-55413.408733848824	0.4162607415470567	2020.9234652858502	51.834375996838055	0.09045078766387714	-0.7753108236867234	1.6054781443451298	6.741422606407758	2.5274082116905148	3.188901680382456	2.5041595550715647	2.3287005714342617	2.66614397279803	3.326977790357032	3.9258750392622015	2.5045456864067464	2.4930184522080046	1.8525460541438115	0.3823627994850909	0.6867073988674862	3.5332652677714482	0.8268839848753886	0.045790773277532636	1.454475705051821	-0.9314131807616761	-5.880483923192377	-10.587624475580224	-11.423263248035559	-11.091791283546641	-5.151158635408919	0.468	4.793314396628983	0.29124315278279245	0.17668315346363017	0.19332700219554827	0.3387466915580233	0.7395326309712316	0.757216420601354	8.79801222461594E-4	0.840901984239289	8.798012224615928E-4	0.8409019842392901	0.5909866879509904	0.31144036566770633	0.8622194187150806	1.4578445732927943	0.4036518470843236	0.8488526593634261	1.391018549495339	0.4018126042923267	1.1888167538409589	1.3511610036291362	0.37610665062535675	0.8956246187802362	1.0271065798697119	0.7040069808926575	0.7068607192673022	1.0	1.0	1.0	0.0	1.0	1.0	1.0	1.0	0.0	0.0	1.0	1.0	1.0	1.0	1.0	12.0	-55037.17080139314	0.0	0.0	78.0	-1293.1991020341397
340510000	-56778.26280163646	-1351.8508720951731	-55426.41192954129	0.41824552593100817	2020.9214805014662	51.64997824503568	0.21778875578816592	0.45981232970649866	3.472346290116888	4.802356121779891	2.3373920389201617	2.597959250947075	2.528026435709754	2.262983161589935	2.6108084382950496	2.8728294261489844	4.220267096882819	2.4494610930866396	2.9682694962059544	1.4260562271606245	0.32542813305956897	0.5350733710178898	3.0733993578055214	0.5363869712965671	-0.2265468506916476	0.4002837009066088	-0.7783026868148073	-5.768054870013654	-6.648143009428326	-4.56543602726463	-6.433822297776501	-8.546840207440077	0.468	5.630050841117814	0.2942939054469382	0.17782486914315818	0.19069884512662374	0.3371823802832741	1.0427592652440714	0.7823704179752674	8.501230923484823E-4	0.7088680023643644	8.501230923484837E-4	0.7088680023643651	1.7920809809143028	0.982171718158145	0.6544149388760406	0.6509803100452423	2.015491127846055	2.3696947929235086	0.9236818141346997	0.644723148291244	0.41413064938130956	1.8474269138854074	1.0308711958294616	0.8254153799939768	2.6951036946672633	4.593017590255554	1.2625898566817826	1.0	1.0	1.0	0.0	1.0	1.0	1.0	1.0	0.0	1.0	1.0	1.0	1.0	1.0	1.0	13.0	-55056.08915034353	0.0	0.0	78.0	-1280.3632622585494
340520000	-56772.155076796895	-1328.8882518413566	-55443.266824955535	0.41635540856356706	2020.9233706188338	51.8713355284522	0.30456520291213807	-0.8495646807046296	3.314551232304913	2.707452350211685	3.714032527674503	2.6629512789315286	2.149471376126313	2.189044129035027	2.841657536913434	2.898544468515589	4.336078375492672	2.579274847528848	3.1155689017842794	1.4002583335444303	0.4326462459993879	0.5412459129004468	1.653157331508267	0.7861961428662585	0.06334294349546302	0.4378608756802632	-0.8942687869804402	-5.693251094328278	-7.337638364678187	-7.979086433894178	-8.285996377853637	-6.48536209879906	0.468	4.395219016935392	0.2906858675311234	0.1795706741305561	0.19441190256776195	0.33533155577055274	0.9565261951804916	0.7873248829253485	9.374471608954539E-4	0.7490960050072336	9.374471608954526E-4	0.7490960050072328	1.1698963236401272	0.9548840273656717	0.3924519509770577	0.2585098631797472	1.2644533134705962	1.3848258453225997	0.4477457908398338	0.9224550448984032	1.3797058992786961	0.5815825283490391	0.6267724849811293	0.42587935880753564	0.44759689176342493	1.3473166945813593	0.747744487942629	1.0	1.0	1.0	1.0	1.0	1.0	1.0	1.0	0.0	1.0	1.0	1.0	1.0	1.0	1.0	14.0	-55061.4630196765	0.0	0.0	75.0	-1263.098543450723
340530000	-56779.60165186888	-1366.7953845676413	-55412.80626730124	0.4166483940488195	2020.9230776333486	52.26827029461049	0.3671103030795121	-0.620741356316105	1.6664288731380323	3.1772353879481394	4.265899747602136	4.241533327702041	2.3839935976149653	2.459516558981367	2.6180669221649566	2.4407283490319283	4.188444967977458	2.2806614601909723	3.03397217302978	1.2580486369674138	0.4990437833240261	0.7463664491351767	1.9617332872007456	0.7518736122857295	0.5820497547928816	0.18191101618906622	-0.6161074143930274	-5.6349244506623695	-9.01083960476391	-8.768398084491384	-11.60844947507007	-11.470594961721664	0.468	5.0548334261287335	0.29116581429811783	0.17743308409967629	0.19817306742532387	0.3332280341768762	1.2898520401755895	0.8068575577821874	8.790184537735246E-4	0.8764408404610299	8.790184537735241E-4	0.8764408404610291	1.3567594831902394	0.4941264070378333	1.1694977843619176	0.9356849957632805	1.5944770546660902	3.456546579697705	0.9355651846054127	2.2827023699285376	0.9609993304966516	0.14692721681399087	1.1793258678900036	0.7768160370694575	1.3776847174150701	2.370515737909845	0.793802286637653	1.0	1.0	1.0	0.0	1.0	1.0	1.0	1.0	0.0	1.0	1.0	1.0	1.0	1.0	1.0	13.0	-55016.9411022316	0.0	0.0	84.0	-1288.0192871244872
340540000	-56759.410604228215	-1337.1116530422598	-55422.298951185956	0.4173107721984922	2020.9224152551988	52.77983016759043	0.4362548097665841	-0.7808825802614938	2.300775055101868	2.9427584859756832	3.010603066817536	4.1647506108002945	2.239287371934992	2.6437670958907296	2.354981573117806	2.725435630087566	5.856242258846627	2.2772744759873134	3.19076870406781	1.3697439211744595	0.13739687347545937	0.4218881620178292	2.0047839888631938	0.6872245484442971	0.28911193031847693	0.04469947331422047	-0.7265985623159852	-5.209497930757516	-6.384129427217733	-7.118284903440306	-5.877401675738312	-5.8516872333330365	0.468	5.173191905393908	0.291614630814203	0.17993015856145705	0.19143361526825192	0.33702159535608217	1.0630149878419979	0.7774258798470592	8.504775853766755E-4	0.7316393795504026	8.504775853766751E-4	0.7316393795504025	1.1653825254835013	1.0342276711505192	0.7562996546108399	4.0584649268906645	1.1482210388039775	3.9760979883758383	0.5773633147333348	2.912511209199326	0.4445127213833337	1.1536290756888523	1.320895327367739	1.1167401985705094	1.5126451832883168	2.6366030507473512	0.5690925660136665	1.0	1.0	1.0	0.0	1.0	1.0	1.0	1.0	1.0	1.0	1.0	1.0	1.0	1.0	1.0	14.0	-55006.62925922155	0.0	0.0	84.0	-1258.758675723708
340550000	-56763.10092092202	-1338.801294519207	-55424.29962640281	0.41640439198963286	2020.9233216354078	52.16948478908499	0.28596169865660037	-0.860411029054253	2.152690150051226	4.9791366214099515	3.307414823220754	3.7415579375925954	2.5861680159116345	2.470360421071522	3.47133273916399	2.4358184557418032	4.0170146454456646	2.385710376888937	3.038102984887491	1.311141098202426	0.30191529020159036	0.6960186530809233	2.8424187479499756	0.7620578497732473	0.09708081206047851	0.04318327825945428	-0.5825472334845233	-4.917436119192893	-7.167604916699089	-4.5360608485138645	-4.313155776094568	-1.4578234021870724	0.468	5.129433025637199	0.29246673492535585	0.17917300502159106	0.18935592516802088	0.3390043348850264	1.6287900441205843	0.8118848613577302	9.105670368218848E-4	0.743653675378634	9.105670368218847E-4	0.7436536753786354	0.5656814173139268	1.1593645803071164	0.2684833357131982	1.2174201133957356	0.6942107667918829	1.471763910716214	0.4098145274564846	0.9509493881275698	0.14176249378458403	0.5461217879111401	1.0248359691760989	0.882904623014648	1.189894186778042	1.283296346868186	1.1436796812593761	1.0	1.0	1.0	0.0	1.0	1.0	1.0	1.0	1.0	1.0	1.0	1.0	1.0	1.0	1.0	14.0	-55039.65599295088	0.0	0.0	78.0	-1270.9891506011434
340560000	-56762.69656994195	-1336.0032948757391	-55426.693275066216	0.41624221551189045	2020.9234838118855	52.08454365084682	0.26742263545251915	-0.8707716439046439	1.9607780524966791	2.896083016126884	2.4293832311623227	5.008900074453135	2.183607043950649	2.224349834500273	3.290043296084112	2.7779533017369924	4.880817100142607	2.6945268584745783	3.1195009002251535	1.3449934718969978	0.05867226667791628	0.6501475383598967	2.249854776905595	0.6160164981461599	0.16976758360427407	-0.763823655263159	-0.5055163785456979	-5.05742146396943	-9.222960780873278	-8.330999384406573	-4.637857456468524	-6.183405606951038	0.468	5.985220831316441	0.28885118831731965	0.1771913480236236	0.19349054996679224	0.3404669136922586	1.0685642488501677	0.7576948143478438	8.502149859147447E-4	0.8341492743668433	8.502149859147462E-4	0.834149274366844	1.024037198977438	0.15392982641400416	1.22671011608963	0.5274169053841946	1.8416995535420677	2.4532542292468538	1.503145465157069	0.6598742791006023	1.8602538121609886	1.5534061892015485	1.0248672907175362	2.285283429802558	0.9861373687759593	2.181091922784414	0.4575419349745835	1.0	1.0	1.0	0.0	1.0	1.0	1.0	1.0	0.0	1.0	1.0	1.0	1.0	1.0	1.0	13.0	-55052.205878469416	0.0	0.0	80.0	-1260.2207414255195
340570000	-56743.33095838239	-1324.266921416787	-55419.0640369656	0.41824096675085637	2020.9214850606465	51.84862055410271	0.11119528072618347	-0.3811510246690738	3.15107048467152	4.387744672900717	2.623324872155213	7.679200833856181	2.3586258372705937	2.25172571865002	3.2495836969855936	3.414784650783915	4.186861366787674	2.576720604582434	3.1057696389220326	1.2848017173507058	0.11920954827712593	0.7484499865286189	6.10730610587613	0.6334693029299008	0.29555244036562744	-0.7373483237551312	-0.7465237088115763	-5.297702158002584	-4.978720556903031	-6.5382202827585445	-4.1249170986973365	-5.251264630259451	0.468	4.786009373844521	0.2895137270152401	0.17827002022104912	0.19146621475300635	0.3407500380106986	1.3118511353236963	0.809244926163022	9.0043866642689E-4	0.8083467193410627	9.004386664268855E-4	0.8083467193410606	0.5007777119873699	4.867158840957656	0.6083971346264754	0.16695955668863097	1.354325692781255	0.9648881477069129	0.3203074325780429	1.1271492240873444	0.5872149242333883	1.2957610101756925	0.7248497271295921	0.24545671162104976	0.4960691627786296	1.2504828985982441	0.8564007805221122	1.0	0.0	1.0	0.0	1.0	1.0	1.0	1.0	0.0	1.0	1.0	1.0	1.0	1.0	1.0	12.0	-55048.91108995482	0.0	0.0	77.0	-1257.561629871997
340580000	-56787.67533539927	-1336.624802132088	-55451.05053326718	0.41810061430110174	2020.9216254130963	51.87041393299281	0.26874253754502336	-1.1296027241944335	2.029729017361659	5.123568807914551	2.849277966062509	4.7101102321616874	3.0447656164436325	1.908979053533251	3.3823094817396644	2.9300222545361834	3.533929030383576	2.8017703166181662	2.518020841278579	1.387032295595254	0.4291745426528424	0.9923687795372724	3.836035684528574	0.5991279803719705	0.1707794758113844	-0.6607611526397947	-0.13662758744749914	-4.877866823875415	-5.0194964315869965	-7.822163111295577	-11.539189139726886	-11.10693028018499	0.468	4.729478973547894	0.28887378002803743	0.17942982203204114	0.1898029201943375	0.34189347774557804	0.8113050793986563	0.7556789038641842	8.776336637800187E-4	0.7832559047301506	8.776336637800187E-4	0.7832559047301471	0.8773135247256196	1.4571548283798927	0.2933954534553776	2.3492886882791804	0.4478324390708215	0.774230037191581	0.7800705069508449	0.5608387999489886	0.413439537005454	1.2934779714981026	2.740792608326223	0.32641688463900653	0.44905924376036166	1.3186311748343147	0.31278721492377826	1.0	0.0	1.0	0.0	1.0	1.0	0.0	1.0	0.0	1.0	0.0	1.0	1.0	1.0	1.0	10.0	-55060.90987950189	0.0	0.0	84.0	-1276.7969960307048
340590000	-56800.78941308601	-1397.0786286470216	-55403.71078443898	0.42222151315913387	2020.917504514238	52.151624053448096	0.46807695374827396	-0.27787739615595053	2.4132043694183745	4.261075410152397	4.978955102512326	2.843665136736847	3.0868432135096375	2.4252604559109603	2.966523282056485	2.8124258121836694	3.009575715769196	2.7310912867632333	2.6499444114035136	1.2488849651807783	0.6116232547545174	0.5230279454999511	2.684700024013788	0.678964839021817	0.3993444978190436	-0.39684789102554074	-0.6831529333763238	-4.421295368652171	-3.679663114827976	-6.340193363023342	-4.9688633213523214	-4.854228873771624	0.468	5.343820610435459	0.2911962051667836	0.18044424267547443	0.192758213562191	0.33560133859554514	0.7293063647882778	0.7460266058529023	8.970236176320537E-4	0.8148769686557257	8.970236176320543E-4	0.8148769686557266	0.8129645831185035	0.10718823315814247	1.6651164198482622	0.26007285239255307	0.9015601740811032	2.4147989388091293	0.8280919668941377	0.6660303405082777	0.9237564401056738	2.233068612767123	0.5341647399329935	1.7081068880933863	0.8846139578899207	2.1150184127857297	1.684088347282054	1.0	1.0	1.0	0.0	1.0	1.0	1.0	1.0	0.0	1.0	1.0	1.0	1.0	1.0	1.0	13.0	-55050.10147612055	0.0	0.0	74.0	-1324.5431149060248
340600000	-56808.80960974183	-1380.127810067162	-55428.68179967467	0.41629672434096776	2020.9234293030563	52.49652317869329	0.5054800807640746	0.23765402585151438	1.7287624505738601	4.238929452038739	3.0939920084207166	2.658879445502828	3.165519478539726	2.442126355934539	2.6393629896410102	2.910890035583069	3.4520316818400554	2.527275747138368	2.9134798737556418	1.5362792252815478	0.3733014584819761	0.8698551954371061	2.203881433245249	0.9119520583930305	0.14499295874971166	-0.25624349005594416	-0.673544223684846	-4.669998123950559	-7.271297727147757	-5.333284132676074	-3.255335246806255	-2.0481109213706308	0.468	5.104174757603217	0.2897067820701621	0.18044424267547443	0.19437004622278206	0.33547892903157556	0.7461236597695821	0.7829819023486512	8.939527012936162E-4	0.7483832440209979	8.939527012936172E-4	0.748383244020998	0.874932947189095	0.20297331101515848	0.1595044600382726	2.4557371272574304	0.9044884805420762	1.207775627513936	0.9751180328538783	0.8988593298670212	0.7078994883868279	1.5270262404187842	1.2650354259104768	1.3889714159820752	0.3464465821506319	1.8594151380582156	0.38780066981961087	1.0	1.0	1.0	0.0	1.0	1.0	1.0	1.0	0.0	1.0	1.0	1.0	1.0	1.0	1.0	13.0	-55053.19207372818	0.0	0.0	80.0	-1313.3790348192767
340610000	-56824.09703878759	-1381.0083375539239	-55443.08870123367	0.41764702367541756	2020.9220790037218	52.080332385101556	0.4044194982994735	0.26244188148963193	2.3178979834994577	3.3080826549417712	4.65350891697726	4.124922706420383	3.305794426356885	2.6264925453217467	2.767217107262732	2.8234858112912806	3.707490294104119	3.20414293903684	2.4787709365025816	1.3326542487547086	0.5351237869172215	0.8173761026544848	2.697072535913326	0.6395775060992686	0.12879776499559095	-0.07694813366976967	-0.6765793468775668	-4.410987242741832	-6.695117538688038	-7.81099115099933	-7.297676942361244	-8.90744773884538	0.468	5.102269628107214	0.292482772450006	0.1789837383195902	0.19235516564336838	0.3361783235870296	1.214951156739263	0.7939667453627796	8.926974294519427E-4	0.7523993686023701	8.926974294519442E-4	0.7523993686023696	0.8432366196986115	0.398362872165611	0.4642620587675702	2.0228531815788307	0.28142932042611274	0.8481441769499258	0.25656139917342	0.36842567045241315	0.18888738807886227	0.7205182700063882	0.2718019366157313	0.34773057251822503	0.40021530499202096	1.098586808038186	0.28307518232311746	1.0	0.0	1.0	0.0	1.0	1.0	1.0	1.0	0.0	1.0	1.0	1.0	1.0	1.0	1.0	12.0	-55068.0038677717	0.0	0.0	80.0	-1322.4548663416044
340620000	-56808.96205671685	-1358.004621475933	-55450.95743524092	0.4169474886910553	2020.9227785387063	52.434428699446805	0.41985986922630925	-0.3906380866925149	3.0737258517710804	2.9031106130963327	4.15443732337893	3.270665377858299	2.928174013796125	2.027739442379975	2.6113575695361386	3.0876618133609974	3.54514735305779	3.5550756245154798	2.794681050895676	1.4083878381856403	0.4953698463559326	0.43711792988924014	3.1555673477621276	0.4664525814489776	0.16780089285538072	-0.23979765960540433	-0.6673145189937884	-4.091884443936458	-6.556236009439007	-5.770677950336603	-6.5079215483035355	-7.229951934467744	0.468	4.967240002131351	0.2891051175022785	0.18085888758231133	0.1921140419094883	0.33792195300591593	0.6707958678273266	0.7477114070854928	9.110721305896796E-4	0.8348049647525982	9.11072130589679E-4	0.8348049647525975	0.10611442158892627	1.0962152728691523	0.5262382653001273	0.3573484070140987	0.5168313330272893	1.7661200438626752	0.4811521965942618	0.22351248552947683	0.5584087480041439	0.8406277688117391	0.39538250645261297	0.6390589997790029	0.6095487760225996	1.7040366826931541	0.21068738117148034	1.0	1.0	1.0	0.0	1.0	1.0	1.0	1.0	0.0	1.0	1.0	1.0	1.0	1.0	1.0	13.0	-55072.443046701075	0.0	0.0	78.0	-1292.2203777408652
340630000	-56830.02393158826	-1359.159752617207	-55470.86417897105	0.41861798116529386	2020.9211080462321	52.035782138001366	0.5663826480211378	-0.7168784596329661	1.5296037532018447	3.1064244881590137	2.8961248118010836	3.467015850293946	2.929186044737172	1.7352951174254552	2.5254507378251896	2.763622183673559	3.655398922486592	3.855195056916516	2.9527147345194624	1.2665023613638844	0.4092923965526574	0.349046554301282	2.0840537209948207	0.4632873489815749	-0.1880422033236771	-0.3230369947210272	-0.6668334207106363	-4.808498494885707	-5.402090009776536	-6.886942263476177	-6.784479710759044	-4.266703165995107	0.468	4.6836108115681885	0.29096081386826705	0.1784938099021828	0.19235915679151824	0.3381862194380261	1.094829687858962	0.778526191856603	8.588398198504364E-4	0.6991499787701773	8.588398198504342E-4	0.6991499787701766	0.5410580038117236	0.35491443351376417	0.4948353023750189	0.2541289828822066	1.3479293538917576	1.8441715203450573	0.38502152930005423	1.1842144943969313	0.270477896335612	0.5890050126803974	0.8265282680122418	0.9375965043193593	0.7796641215211481	1.5485746302273564	0.6115749345033876	1.0	1.0	1.0	0.0	1.0	1.0	1.0	1.0	0.0	1.0	1.0	1.0	1.0	1.0	1.0	13.0	-55077.97369863993	0.0	0.0	81.0	-1297.8467632840652
340640000	-56835.25894685906	-1373.6914189483	-55461.56752791076	0.41676763737528066	2020.9229583900221	52.547176915346824	0.5006357827808002	-0.58531113240959	1.2719850124981518	3.4918992272564844	4.213639754637203	4.290153333950791	3.1888362013039995	2.1442214547690006	2.776391832665189	2.730597624159137	3.5760635109972245	3.372095426725591	2.8508359432029122	1.3711980933398935	0.6090979538463438	0.5742459834507627	2.577031093639036	0.8701318084634704	0.12296549714338029	-0.21749373794464547	0.08486941296017453	-4.229659744264547	-5.471364813920119	-5.498267901342717	-6.201693142926666	-5.8749834373202505	0.468	5.308734603916442	0.2899726173990225	0.18357306678507754	0.1895552159222455	0.33689909989364863	0.7703176832845205	0.7510414497800402	9.125201491737471E-4	0.8318279100455179	9.125201491737462E-4	0.8318279100455185	1.0444291973321422	0.46721826003858347	1.322747437736935	3.2267912523555813	1.1942587579740553	2.4607794819475868	0.11191538084093654	1.3221372244473641	0.4200042293904983	1.1935537212056846	1.0634037990250342	0.8624375032356435	1.9492495391793574	1.0882004980592865	0.4034516263863377	1.0	0.0	1.0	0.0	1.0	1.0	1.0	1.0	0.0	1.0	1.0	1.0	1.0	1.0	1.0	12.0	-55068.85945930528	0.0	0.0	82.0	-1301.8505445364226
340650000	-56871.813650887554	-1392.248184203956	-55479.5654666836	0.4169535344397415	2020.9227724929576	51.99318447683154	0.40660329649125093	0.3406249371835069	1.1154633119742141	4.139242392449613	4.200411385596727	4.395472476301621	2.8583303428057896	2.0289776054302724	3.097077106358433	2.611744811464087	3.264778079009364	3.74616475218025	2.1150531024002253	1.3769316966071223	0.45532246152636335	0.44556296021835606	2.308499142157257	0.8486573619832783	-0.06162661150418647	-0.18084339610691832	-0.5798639867739739	-4.603875269300519	-5.569794914766733	-5.914395795590696	-5.046333835165427	-6.854933025362767	0.468	5.60071824101804	0.2925363000843196	0.17991985532112587	0.19342501456882077	0.33411883002572795	1.0531825352985498	0.7810108548619424	9.092234427154024E-4	0.8985789463671766	9.092234427154056E-4	0.8985789463671772	1.2920848603125752	0.4170651088681671	0.6844961103534966	0.30648921893554504	0.8726617909758737	1.9641291693758427	0.5063078677036658	0.3370843165299547	0.47228745807608347	0.8651091637747373	0.7658235801976963	0.8811515725992296	0.8718357605572998	1.232662746854719	0.6918949067685585	1.0	0.0	1.0	0.0	1.0	1.0	1.0	1.0	0.0	1.0	1.0	1.0	1.0	1.0	1.0	12.0	-55086.911131799985	0.0	0.0	82.0	-1322.8879397165047
340660000	-56856.62346733887	-1391.7685691870274	-55464.85489815184	0.41688622844703876	2020.9228397989502	51.89972155546768	0.5108979345957378	0.6141820634848799	1.4048539087750123	2.9555952178980585	3.040008018767866	4.07777266019165	2.928775833288102	2.534880815374641	2.5092715250666915	2.726468256090127	3.3119731388162066	3.16938298883808	2.3801905925039484	1.0153648016242478	0.41786587632211136	0.49913921379680215	2.7015908579329375	1.3090341599072661	0.05767559025585592	-0.7129035632270346	-0.8723705514781059	-4.470902359035694	-4.076443986071948	-4.105854026741927	-2.9936899205386602	-3.2411618735081285	0.468	5.389519001026888	0.2900038277674528	0.17871856788053944	0.19203301262404784	0.339244591727954	0.8189659212276291	0.7716229100774835	9.119649690497366E-4	0.8728282550637834	9.119649690497363E-4	0.8728282550637818	1.777205301330291	0.8277165645294442	0.02002899364179846	1.203521608466193	1.9053956343324585	0.956514983029154	0.7330711033700817	0.8986496555255845	0.5463766961158327	0.887806530228057	1.6231302999962165	1.1088252288004874	1.2337651988002365	0.9975388801376415	1.9026306610045696	1.0	1.0	0.0	0.0	1.0	1.0	1.0	1.0	0.0	1.0	1.0	1.0	1.0	1.0	1.0	12.0	-55066.581097845235	0.0	0.0	86.0	-1319.677281890755
340670000	-56893.30823024711	-1383.2179262126963	-55510.09030403441	0.4170018872450767	2020.9227241401522	52.025746112783985	0.5362470634480114	2.776139811200036	2.33212615841123	2.9511501795975463	2.980102859094144	3.6017894006710467	2.5599915189634004	2.92939566396765	2.7385797815785886	2.3674808707896875	3.8679963295935478	4.103187547698992	1.868620333598685	1.1681036404734697	0.43991958956038885	0.47007430185393023	2.1426368122885897	1.2206346152915835	0.03249666263421526	-0.8162537749483694	-1.0375423820063063	-4.137040583661478	-7.124572648279589	-8.555478496295919	-8.1856086786073	-8.430480997034785	0.468	5.050439051621344	0.2908559048391296	0.1794684742223121	0.1924391781031684	0.33723644283538406	1.1250659616316951	0.7869863175033218	8.918785323767515E-4	0.7113071815658154	8.918785323767521E-4	0.7113071815658144	0.47106435683121883	1.06994972763029	0.9554302124909367	0.12591555197795604	1.654834361071575	1.215816514274017	1.0706521799803446	0.5886500530786869	0.06404573167445785	0.8401282104754363	0.9953082022340982	1.4886747976200632	1.2189408719937518	0.8755953403060325	1.1268929215029782	1.0	1.0	1.0	1.0	1.0	1.0	1.0	1.0	0.0	1.0	1.0	1.0	1.0	1.0	1.0	14.0	-55108.19793184777	0.0	0.0	79.0	-1316.8055043118513
340680000	-56843.10168857833	-1396.3298486443282	-55446.771839934	0.4177956897746614	2020.9219303376226	51.972796818109906	0.6832219354697013	2.6129241914011887	2.824967576444888	2.9950727745972245	2.4411412084525805	3.663086356525012	2.8561711095255413	2.7936811892912274	2.592763204626068	2.2430085547123406	4.470502149080726	4.6593958995312805	2.04164176834722	1.1384737717982625	0.35160526868678166	0.6888157782327797	1.9015828232302656	1.0654940008919187	-0.12451580393848077	-0.5479626573816255	-0.2592527427571902	-3.9334617867351866	-6.613551559361374	-7.482574007776278	-5.318840307253702	-8.03751649871048	0.468	4.637677403858105	0.2867842885981155	0.18234346833144588	0.19241457711760948	0.33845766595282334	1.149591833832118	0.7948523473617533	8.724770020681398E-4	0.7422358050685387	8.724770020681394E-4	0.7422358050685396	0.9810525461642382	0.17941343855574224	0.38859125499572084	0.3731500364921486	0.7327084195444371	1.094121135947774	0.6492799744191659	0.5618674907407011	0.5269377441195896	1.5674950587064365	0.5694944422591315	1.480892479559602	1.41087050192498	1.2560635075851847	1.0710050548201733	1.0	1.0	1.0	0.0	1.0	1.0	1.0	1.0	0.0	1.0	1.0	1.0	1.0	1.0	1.0	13.0	-55046.18299933245	0.0	0.0	81.0	-1331.6341030235888
340690000	-56841.977611064765	-1356.5166201934555	-55485.46099087131	0.41692297999392014	2020.9228030474035	51.56934905471761	0.5809055128936035	0.8181196021087547	1.9702710167210284	3.4487585839960477	2.028968465545863	3.9978575586488327	2.85232224238213	2.680337055896638	2.8235392808996784	2.736495249227228	4.073457424616895	4.951369698164084	1.7709689739075383	1.4610665719519695	0.4631660303537135	0.5750756420517676	2.937591576936981	1.1491705037686715	-0.2469419983032692	-0.34814181461371496	-0.3173928360005281	-3.239526006452389	-5.213338864769545	-3.3712244303223318	-2.878067365891357	-2.959978562626842	0.468	4.616535844195214	0.2934598299120299	0.17952077413604653	0.1905318610035057	0.33648753494841205	0.774884555202252	0.7539905602673216	9.356513472581597E-4	0.6053160482763361	9.356513472581603E-4	0.6053160482763378	1.3942502620265131	0.14391088476151231	0.46614069272107594	0.4364475567978843	1.7213388392552007	1.729559165613979	0.3790305083137498	0.16573524073616253	1.1080012584417698	1.2578037271020237	1.7414806799696256	1.6802157263798116	0.3413364414683329	1.1910056965552138	1.0327670671197968	1.0	0.0	1.0	1.0	1.0	1.0	1.0	1.0	0.0	1.0	1.0	1.0	1.0	1.0	1.0	13.0	-55075.324158127405	0.0	0.0	78.0	-1298.250882497058
340700000	-56781.30881924445	-1341.8741558397985	-55439.43466340465	0.42246002608358363	2020.9172660013137	51.33605227581378	0.7329954236401665	1.251775909365519	1.2963887337556441	2.034352832679545	2.679142371299102	4.099807786110947	2.915126003528718	2.317375829144399	2.9323403339850502	2.742997345912727	4.386912929861837	4.863058322601898	1.9887323342687864	1.3238647234174452	0.3539292224512494	0.5513881349483728	2.1617743234390225	1.1180932838564865	-0.3501089197468605	-0.6661751422278899	-1.3380574477942002	-3.7913761517686284	-4.089514804315002	-2.4130812920232048	-3.265621849667599	-3.6998449219649845	0.468	6.009179377256474	0.2963667779129083	0.18035233983847243	0.19017934501840184	0.3331015372302116	0.5734819364805536	0.692817591020994	8.621707880792117E-4	0.7452775351795119	8.621707880792105E-4	0.7452775351795093	0.880046133645651	0.593845746937672	1.153651950666748	0.014840850821581156	1.7442312859243576	2.525002205842966	1.152679241675057	0.7491431955991369	0.29570069299410695	1.2594555374533325	1.4628818486122965	0.8950342392434396	2.180102475255617	1.2516129765652797	1.0202007046349402	1.0	1.0	1.0	0.0	1.0	1.0	1.0	1.0	0.0	1.0	0.0	1.0	1.0	1.0	1.0	12.0	-55054.89367170201	0.0	0.0	82.0	-1276.309925542512
340710000	-56804.60802123536	-1363.7746164851455	-55440.833404750214	0.41624169667874883	2020.9234843307186	51.273305792417716	0.1612346680488497	0.6566815069775711	2.4042464452534005	3.9142633889174565	2.693283343022683	2.821850567850326	3.299165425548147	2.7204977550009537	2.273298177969344	2.461393228104749	4.208001546819707	4.861766121945659	1.8773879008924983	1.3095460623670128	0.2513978220294457	0.7053571092571759	3.5618148113260366	1.3243536425732831	-0.1384063427741482	-0.5761865244841411	-1.2703879222199732	-3.768277404200223	-9.04423649746161	-7.844697689277996	-6.874557615359516	-10.795462673825474	0.468	5.079212434477826	0.29112943060872093	0.17744852593809843	0.19282767702025494	0.3385943664329198	0.7655447755451519	0.7608120863788802	8.371218944849474E-4	1.002767900581416	8.371218944849487E-4	1.0027679005814167	0.4786349558126968	0.35453625302337305	0.01275406265113437	0.10229555012506814	1.6404387418307818	1.7368410044820846	0.3702148197122055	0.27277124771914946	0.5255051796252845	1.022633984926194	0.5757887688951668	0.8088034135950574	0.5074320389746476	1.8594852546539529	0.436557944372554	1.0	1.0	0.0	0.0	1.0	1.0	1.0	1.0	0.0	1.0	1.0	1.0	1.0	1.0	1.0	12.0	-55054.988476969134	0.0	0.0	89.0	-1292.7531683572506
340720000	-56802.51968136967	-1378.720876717516	-55423.79880465215	0.41756867809800274	2020.9221573492994	51.66553989353963	0.34001906026376383	4.313476489826134	1.4238986063613566	3.839898893429495	3.2706891331994057	2.766300005371921	3.373146113851181	2.386569474935053	2.378533047362188	2.284345275633458	4.411708823957423	4.867361226199215	1.8654794951245912	1.3651730022022779	0.411259810615785	0.6458229687401127	1.8916270796244434	1.2052234005002875	0.3066638879037359	-1.0088840589534582	-1.376514003994947	-3.232990058218749	-4.7849419088934475	-4.503089993288247	-3.4926870672718757	-3.307795606193988	0.468	5.510434285786396	0.2948971276896405	0.18109304081934505	0.18796494449259563	0.3360448869984129	1.7572080935067602	0.811181573505348	8.874447410681329E-4	0.8243563660199704	8.874447410681338E-4	0.8243563660199709	1.2901136463071794	0.5248054782741609	0.025265410872203888	0.05629416627147206	1.5554692810455735	1.362015899122679	0.9042856706841571	0.29749271695557034	0.016451137103433423	0.5754742789250932	0.6728404354526226	0.7765801397026262	0.36749691586557237	1.6569816691688615	0.656668490884229	1.0	1.0	1.0	1.0	1.0	1.0	1.0	1.0	1.0	1.0	1.0	1.0	1.0	1.0	1.0	15.0	-55033.36001733972	0.0	0.0	87.0	-1306.068158391474
340730000	-56820.54236876913	-1375.150506554775	-55445.391862214354	0.41646194409178877	2020.9232640833056	50.90814319236263	0.41828997188289885	2.903096696920432	2.5854994317761273	3.1128032793696394	5.4195703568140665	3.0181504966800965	2.3734585345232393	2.303358223434563	2.420893567519064	2.6312210693245373	3.4901691526832437	5.431472440196857	2.261893694597628	1.2407386243332328	0.4239888971284925	0.8055273438618803	1.2738860548745625	1.2331924594717225	0.5660463924331334	-0.750886596056613	-1.3741539703297703	-3.2651563422714864	-7.171961558236434	-6.3032450556501525	-4.618654325583605	-4.408718510750923	0.468	5.544940329329599	0.2909098849180277	0.17836075904868645	0.19236640637361746	0.33836294965966246	1.0861213619856402	0.7667409292509343	9.196742801916192E-4	0.7845603705010633	9.196742801916161E-4	0.7845603705010621	0.4326357421274086	0.6273050237423782	1.0375598597045483	0.031788886025083875	1.4822906126909978	1.7474964725951216	0.5504507896241991	0.5295968884221552	0.2534661510812742	1.1640337954948057	0.7857064058790151	0.5355252683841881	0.4605105732256732	1.9392240431085783	0.6706572401476594	1.0	1.0	0.0	0.0	1.0	1.0	1.0	1.0	1.0	1.0	1.0	1.0	1.0	1.0	1.0	13.0	-55052.30955782703	0.0	0.0	82.0	-1310.014323089326
340740000	-56816.88584579998	-1370.1220553746234	-55446.76379042536	0.41681438304787405	2020.9229116443494	51.4315663426147	0.5561746700950092	2.276151006809066	1.6531758619696308	4.145690377539617	3.950801965860593	3.5744188072631244	3.221657338002381	2.2739990930677836	2.643955599342841	2.8128846034629458	4.7342410459140245	4.012322514795936	2.6018831574849917	1.1686757194911759	0.39175031227976115	0.6381977476156818	1.2449148238926417	1.0751973125420036	0.6895825926924746	-0.5733927298278516	-1.7564342083555098	-3.628846889938865	-5.751584309240362	-7.3871470043398855	-8.19266025285192	-7.917513450593211	0.468	5.70521508289243	0.2881930266581718	0.17773987976195385	0.1929661124453845	0.34110098113448395	1.3239607524354857	0.808498032797789	9.333342797942029E-4	0.6888084219828944	9.333342797942024E-4	0.6888084219828939	1.5316583540004753	0.33986375858976026	0.3645703923825692	0.10460598140011035	2.692569492277222	1.2916762484074673	1.20730396401147	0.4953984910623645	0.06039646203835665	1.2125116643006468	0.2719917679302877	0.9388611674282082	0.24602410337080655	3.3672205528437984	1.1223252406252133	1.0	1.0	0.0	1.0	1.0	1.0	1.0	1.0	0.0	1.0	1.0	1.0	1.0	1.0	1.0	13.0	-55038.37588783423	0.0	0.0	89.0	-1305.7691578554122
340750000	-56870.835150928506	-1421.4757577526475	-55449.35939317586	0.4165435933787636	2020.9231824340186	51.62963893971872	0.766638074072264	-0.9811452989674705	1.4465505750616563	4.563476692130592	2.7503631181563217	2.8921555484370733	3.620959895038109	1.9974539564472666	3.07559969538811	2.7795254131932396	4.007556350409505	3.3488387131727433	2.193521772261028	1.322717641137835	0.40019725442715093	0.5312893962848949	1.3915233119911172	1.4387739914486617	0.23038826242400087	-0.9837802902542733	-1.4059829637701067	-3.4336752380825954	-4.838394946269913	-3.637412757325057	-4.673863184795818	-4.898176821992563	0.468	5.303456827976947	0.293200045613761	0.17668945975856704	0.19772722142661647	0.33238327320104966	1.3374599832503375	0.8058431825623144	9.036789648253018E-4	0.9380740757816647	9.036789648253022E-4	0.9380740757816658	0.6080167575184611	0.25634359858807076	0.38833019837265825	0.23604812945804332	0.5950279499537999	1.4290448067205777	0.42551724958391773	0.49633698631154666	0.10169970732201945	0.9998494090667831	0.04858796068785674	0.25682349985986286	0.7275394672512858	1.703293488110847	0.5234231962200404	1.0	1.0	1.0	1.0	1.0	1.0	1.0	1.0	1.0	1.0	1.0	1.0	1.0	1.0	1.0	15.0	-55046.012707970774	0.0	0.0	86.0	-1344.9408220074945
340760000	-56849.93201732004	-1411.2579718400857	-55438.67404547995	0.440309365422595	2020.8994166619748	51.34252894736565	0.6408033354328726	-0.6405910177714192	2.2704232151431296	2.7095455166691464	4.1986388969609045	3.222933785397587	3.0386940771042426	2.1716565673539194	2.493947089646679	2.259728977089145	3.343538670591282	3.79239921857766	2.5798143254714185	1.404531813603391	0.40302023986514557	0.6160241782612227	1.1503631372139242	1.3915397746258686	0.40060775825087713	-1.243044616958019	-1.1858412699514314	-2.9999040351890716	-3.3062945355474422	-4.157728446128969	-1.7843483301840508	-0.1716268948024835	0.468	5.279770764631799	0.2966746464151092	0.17937730604327656	0.18982423846902452	0.3341238090725839	0.7525830690197227	0.7798242138309602	9.093899391977166E-4	0.8672361366638888	9.093899391977173E-4	0.8672361366638909	0.9432088051561008	0.7911286349663044	0.09776664515334944	0.08210903140088824	1.2309799353995188	1.8294212744858758	0.8194914595320385	0.6910347758790246	0.4502393657434464	0.6318346872798518	1.0243389573167447	0.814736268126966	0.671862513864267	2.250452532913818	0.8960576386211356	1.0	1.0	1.0	0.0	1.0	1.0	1.0	1.0	1.0	1.0	1.0	1.0	1.0	1.0	1.0	14.0	-55034.62224361774	0.0	0.0	86.0	-1338.261530951119
340770000	-56846.91127354425	-1413.9857534454416	-55432.925520098805	0.4371929105378345	2020.9025331168596	51.59680776120668	1.524708082435495	0.40767083128873693	1.4074077291815543	3.9656034112543734	3.8181300498878517	2.5408219115585378	3.093653347220583	2.0077004929946938	2.903325845125727	2.57047466406221	3.1829136432531824	3.4850950166140384	2.780336101449697	1.4283498939898	0.5225619574147334	0.6899033467915631	1.0530366940108364	1.5225329284810079	0.22814054767508496	-1.0594063267233889	-1.5444482850423595	-3.0179863999357437	-2.8407093082750823	-2.4536366369985942	-2.315757971130287	-4.9986680506941426	0.468	4.8877138533838576	0.2959707215884927	0.17516095680663435	0.19414127626825411	0.33472704533661307	0.6919610927148504	0.7644020379152857	8.680276067657212E-4	1.0103012606050588	8.680276067657203E-4	1.0103012606050557	0.896565299359266	0.1688738872273862	0.13970349525368705	0.6881840153905168	1.02158963635929	0.9964147607583234	1.7594703290717153	0.3810142422472223	0.19836767499752042	1.3870016169199662	0.42953072232536815	0.19395479180891895	0.4666485122928143	1.385735962491815	0.30389456869742554	1.0	1.0	0.0	0.0	1.0	1.0	1.0	1.0	1.0	1.0	1.0	1.0	1.0	1.0	1.0	13.0	-55021.95705348143	0.0	0.0	91.0	-1338.047090939459
340780000	-56845.10759359593	-1429.3388164580438	-55415.768777137884	0.42772450974911985	2020.9120015176482	51.51262350942695	1.9973633951634557	0.27767814711493655	1.3989598943359893	2.8065713101331076	3.830037977793937	3.1844759721529745	2.741281728657976	2.321473482124517	2.754223952211469	2.522453410059193	3.0423653997005946	2.9949228626653195	2.632761578243526	1.568731916850629	0.27102290387726635	0.663148025759003	1.6151549189097962	1.3904456469834192	0.4871074215965153	-0.7315776757506309	-1.243328211198683	-3.0091613036589218	-3.3071194331145066	-3.002133483203853	-3.1520300294851857	-2.7275114994352534	0.468	4.86850967912233	0.29303499028191904	0.1748668801109328	0.19369047631874373	0.33840765328839867	1.0674117152135414	0.7839277880103083	8.674732434635741E-4	0.8773080392122403	8.674732434635748E-4	0.8773080392122407	0.6281872324400094	1.0404641109818233	0.5971903470027936	1.9379496915654644	1.8689578667558113	1.5158056309264631	0.9791353209438919	0.40422810454177144	0.6347804001994647	0.3997147644081703	0.5660505359864751	0.8616965436549496	0.724987247621414	2.019282238086525	1.1464703874082727	1.0	1.0	1.0	0.0	1.0	1.0	1.0	1.0	0.0	1.0	1.0	1.0	1.0	1.0	1.0	13.0	-55007.97206721252	0.0	0.0	88.0	-1354.4821218472684
340790000	-56875.51924030648	-1434.8229938474728	-55440.696246459	0.43881091128588057	2020.9009151161115	51.70570854830841	0.6507097988591162	0.26902432702307466	1.5903233107906163	3.72303382567447	4.519846127697808	3.865479500195377	2.4456700913537848	2.2458263804172387	2.9532374549193805	2.566193338208073	2.943833732356768	2.91630262818364	3.1602946032271455	1.6199795015915435	0.5837956727870648	0.7068383635525761	2.001737105841573	1.8067184510806662	0.7323936419632909	-1.2032904781176512	-1.267659074598203	-2.611411586528134	-2.008901633758166	-4.229588360589792	-4.778616485042109	-3.453068501376939	0.468	5.2706132851826855	0.2961448233188913	0.18123424978968478	0.1892474431944846	0.33337348369693354	0.6743536032353449	0.7637634769068284	8.337443337016524E-4	0.908251795130325	8.337443337016511E-4	0.9082517951303247	0.4962005213358061	1.1036480053468334	1.762806415049038	0.164128155711452	1.8825761089967454	0.7566640330898441	1.0155405418148558	0.39357620356619477	0.8544625395205325	0.9530452444958628	0.4529576663530971	1.1293302159532599	0.9128910149209694	2.0649684490931017	0.6451673727461252	1.0	1.0	0.0	0.0	1.0	1.0	1.0	1.0	0.0	1.0	1.0	1.0	1.0	1.0	1.0	12.0	-55042.21280854128	0.0	0.0	89.0	-1363.1612537755775
340800000	-56858.7489999764	-1423.3057461078301	-55435.44325386857	0.4348978228862732	2020.904828204511	52.0031600437831	0.9033794796855676	1.3260291562642936	1.6522537226025313	3.097886865164806	4.163205471783816	3.183030486241997	2.4990023322299284	2.4872521895735074	2.718878241092857	2.5597362405545194	3.295201269203348	3.061550984047068	3.2176518469177045	1.5274618171346586	0.4733616947215399	1.408487655477826	1.6604351406892854	1.3078567544778135	0.6235297902063381	-1.4990524387188715	-1.3259904425635956	-2.8181611586073227	-4.457318850747823	-2.2010770049974036	-2.7722500883166035	-1.9375772289148916	0.468	5.962144809578167	0.2886344831335614	0.1820353655708965	0.18952146983411733	0.339808681461419	1.0845071679139484	0.775496844802991	8.914944066396146E-4	0.8151852166934485	8.914944066396161E-4	0.8151852166934496	1.065261706440689	1.1698778847989053	4.0760612572016734	2.2634131100336887	2.928477420195745	0.887514554653217	0.8085509096788837	0.27074281417391155	0.31480220298737754	0.7378773202385276	1.2133391690970807	0.7421179673193915	0.9471522801331538	2.2708024813539174	0.5222312309076729	1.0	1.0	0.0	0.0	1.0	1.0	1.0	1.0	0.0	1.0	1.0	1.0	1.0	1.0	1.0	12.0	-55033.41422211591	0.0	0.0	92.0	-1349.3115606315573
340810000	-56806.93885276648	-1373.0383248178048	-55433.900527948674	0.45333435620153983	2020.8863916711957	52.09393459370688	0.9444208794293439	0.9471835212460447	1.5853050911365527	3.053005095305962	3.6752366275366297	3.526175262785261	2.3996830885262	2.6181834771826327	2.788717362078853	2.5174635892019728	3.5566838611169587	3.047972332539799	2.934869947890708	1.5074627325086236	0.2822920577169649	1.0265709975503823	1.9830664311792539	1.919487329264952	0.6792074047411955	-1.479939643945554	-1.367775272021122	-2.936362458578014	-2.9749237788532454	-4.1649772984315545	-3.4375833917773218	-5.469891180065103	0.468	5.059740497941089	0.2893775199288685	0.18436438129173913	0.19212503249664725	0.3341330662827393	0.7156126306468573	0.7467157313532657	8.768376313538484E-4	0.7897588966216197	8.768376313538495E-4	0.7897588966216194	0.8448928045852688	0.24980973080140156	0.3949005089390678	0.37975930943979025	1.2492477094900682	0.4920176430215136	0.5959468909846091	0.4355696046513932	0.07186109205324083	0.20542478622931123	0.5467027392621381	0.8230437258149381	1.0272625458358149	1.31780060163185	1.266705813698996	1.0	1.0	0.0	0.0	1.0	1.0	1.0	1.0	0.0	1.0	1.0	1.0	1.0	1.0	1.0	12.0	-55039.434920160646	0.0	0.0	83.0	-1311.560047121424
340820000	-56817.31147384862	-1381.4063105074415	-55435.90516334118	0.43344585582930345	2020.906280171568	51.564532320964766	0.3808571804521014	3.846680713856714	1.5040837400409104	4.602846395531041	5.538559328709733	2.6859202054294755	2.37829669170709	3.0379803042790603	2.3154214372318345	2.4750941137177436	3.916213557044655	2.692796294057509	3.2792500786793486	1.5234107221985889	0.27576058322225594	1.115627996641557	1.9621994768679867	1.732900935871539	0.41178520507631267	-1.4025321273508515	-0.7125006614222379	-2.751769120070814	-4.8776816923091655	-4.610301708229941	-4.21070005930086	-4.168753690641688	0.468	5.478243426383387	0.2897532692705257	0.17762703098343402	0.19278635817689577	0.3398333415691387	0.7205210406113113	0.7181504751903135	8.485674849859366E-4	0.8082831957664112	8.485674849859355E-4	0.8082831957664093	0.95290484245029	1.5078001926522335	1.1828810838875352	0.06336957441871541	1.6925805106041052	0.3494880345930593	0.4374553118422309	0.2788217611102641	0.12682656335523668	0.5079726695358572	0.694498536605597	1.0091739056059124	1.1629585326858638	1.60046949726545	1.3408583508275569	1.0	1.0	0.0	0.0	1.0	1.0	1.0	1.0	0.0	1.0	1.0	1.0	1.0	1.0	1.0	12.0	-55024.45157490936	0.0	0.0	86.0	-1317.152018186302
340830000	-56819.13202972703	-1366.707301921466	-55452.42472780556	0.42947539508994725	2020.9102506323075	51.73500758186412	0.412620958009777	1.7070812511401838	0.7369424864446157	3.9260310848141526	4.064319227794449	3.2216001400123604	2.1083912219973167	2.9603928306483343	3.2683817026836626	2.251951733517776	4.53210451361832	2.6751449159873135	2.667149998522137	1.6827231122859996	0.24219333498782483	0.7705675233225204	2.2114843146424907	1.69566265209204	0.578549815999517	-1.5061383065581067	0.11681787723223948	-2.480964630256526	-3.2173927572259196	-7.59779122532823	-6.914713523351983	-3.8840464090429445	0.468	5.7584018968500725	0.2932778348918041	0.17666782507316214	0.19252551600523723	0.3375288240297907	0.40424897389664116	0.6955863758732456	8.49451230021601E-4	0.9457836084695952	8.494512300216016E-4	0.945783608469595	1.3833228923649221	0.06330862142625723	0.18718494560200524	2.6429050894684725	1.2407649385635169	0.6588525515422538	0.40024155458031446	0.3953457749179825	0.9156218743693372	0.2867318623176591	0.27766094373709926	0.9572717292729594	0.39528817655181986	1.1864181341509423	1.3268534631233964	1.0	1.0	1.0	0.0	1.0	1.0	1.0	1.0	0.0	1.0	1.0	1.0	1.0	1.0	1.0	13.0	-55047.1868005579	0.0	0.0	92.0	-1293.7485111891892
340840000	-56866.91776235899	-1390.7385225115338	-55476.17923984746	0.4224229160510505	2020.9173031113462	50.75903714875661	0.4810220436778228	1.3329121626826255	2.166881778043954	2.8404425205935984	3.284641724951355	4.029006173696863	1.77090392437254	3.011574238724673	3.2865541113815078	2.7967333384003927	4.509324719528657	2.448780915180172	2.9884421147130555	1.5480893779562601	0.4033702101413766	0.7760321879123511	2.7298772620993192	1.5217088755048676	0.2451334483792834	-1.253296456781844	-0.7119935867911461	-2.462576965250947	-4.353270105184597	-5.408028897180421	-3.8710317115294153	-5.198307792014985	0.468	5.005689441685239	0.2966955385595551	0.18142683175954055	0.18683893803481325	0.3350386916460853	1.0883146257430014	0.7944622795119926	9.32141168977658E-4	0.9606346282467066	9.321411689776577E-4	0.9606346282467054	1.1504021570557756	1.4632092400214896	0.10619586838825239	0.8759948817616142	2.612241464371618	1.6472842448953728	0.9791160727996845	0.40218449133748274	7.36904247155732	1.1373009231170554	1.828473248765768	1.612026938180365	1.2519512785819435	3.440273516859392	0.7262768932755984	1.0	0.0	1.0	0.0	1.0	1.0	1.0	0.0	0.0	1.0	1.0	1.0	1.0	1.0	1.0	11.0	-55072.52197664445	0.0	0.0	94.0	-1307.085503969611
340850000	-56819.1505816344	-1345.8845085745947	-55473.26607305981	0.4224859828097015	2020.9172400445875	51.170089728395965	0.4808530970795863	-0.8374442437350986	1.6595851414469647	3.554137728221056	4.453407974440898	3.5093486350312677	2.0817197925469775	2.3133444589725545	3.095467441090944	2.583118133964557	5.840004654031339	2.4397724053254035	2.9707162818727584	1.3758025109867984	0.07929581540109051	0.719744481725338	2.3656256923559686	1.8930588250819034	0.5564014033643454	-0.8501567124213114	-0.4596357867049825	-2.583792709726904	-4.7597589500733815	-6.286187846990103	-7.677288561037967	-5.39664504171098	0.468	4.776611923381016	0.2923134752821969	0.18194470238858526	0.19087940858448274	0.3348624137447292	0.6949665046948446	0.7723244940836022	8.566586277935156E-4	0.8538776121981994	8.56658627793514E-4	0.8538776121982001	1.4195492499489992	0.48365596777116043	1.3910661472780195	0.913991924631013	1.656564713408472	1.2979522499861018	0.24380861022495096	0.13562661899826745	0.2198063895903226	0.13853331236870428	0.6823709111340065	0.692962242784221	0.21827898876261095	1.8753349827779653	0.6998215764834005	1.0	0.0	0.0	0.0	1.0	1.0	1.0	1.0	0.0	1.0	1.0	1.0	1.0	1.0	1.0	11.0	-55060.967410901205	0.0	0.0	97.0	-1282.746464299737
340860000	-56828.7459000566	-1344.3868972132543	-55484.35900284335	0.44117933296578693	2020.8985466944316	51.24562983601003	0.36799960081740773	0.8154499437861236	0.7538540366790163	4.02664360727784	3.1852900684925336	4.480944189334801	1.9125288791027186	1.9697983236098877	2.8966934830975783	2.235234178398145	4.899125798202753	2.834818379799243	2.9708280211621285	1.2300819582593099	0.10293949104414257	0.7797777344964684	3.440413466102303	1.6783369816130886	0.5070499329481565	-1.1582913151481855	-0.8931104122762642	-1.9201595209678972	-4.412843016995203	-4.436903510737373	-5.504532404173255	-4.335008821660425	0.468	5.82723013343238	0.2926557978294219	0.17775562177343238	0.19280937496183517	0.33677920543530465	0.6531194760081098	0.7004743099967957	8.61357239847987E-4	1.1230802553178312	8.613572398479875E-4	1.1230802553178336	1.1088876152679525	0.35676968084570687	0.25845769194058466	0.7548853354756282	2.0309891440171786	1.0889339417209076	0.6685740012487174	0.3078461666640031	0.05691937869660757	0.07493514230239953	1.1087444232022639	0.6037293421433192	0.6581311836802658	1.7707063391106477	0.2385826026581894	1.0	1.0	0.0	0.0	1.0	1.0	1.0	1.0	0.0	1.0	1.0	1.0	1.0	1.0	1.0	12.0	-55056.57182570652	0.0	0.0	103.0	-1265.99024960268
340870000	-56842.05701139234	-1345.4067245202186	-55496.65028687212	0.422702263589385	2020.917023763808	50.81783056779435	0.4614935567995525	-0.8976647292045061	0.8227882464122985	4.558103152797162	3.526924451311296	5.889667412057562	2.059514956817405	2.1010458430479084	3.590176480501238	2.742819738165876	4.054589541578337	2.976536151463882	2.814000396068717	1.3823886726087873	0.14631296578421382	1.4033494188887679	3.083243861684996	2.0570304675342803	0.5333838856101958	-1.082038448259037	-1.251544576573391	-2.3092035198325758	-4.628733959555766	-2.4249661405246576	-3.955919364431788	-4.9089778487784095	0.468	5.127723255051504	0.2928877575499756	0.17977183226586982	0.19079316446939773	0.336547245714751	0.831340010370479	0.7609740149644791	8.18243066255091E-4	1.0789619475588244	8.182430662550892E-4	1.0789619475588235	1.1876150896914115	0.5515287791958091	0.4661829873253273	0.019995893201935774	0.9238156284272517	1.1134282744592592	0.30608951684121066	0.2294738992394845	0.08291692505785356	0.8165922357220977	0.80946740922642	0.35561524131450806	0.36658595928706533	1.5374541513015076	0.5022050913595616	1.0	0.0	1.0	0.0	1.0	1.0	1.0	1.0	0.0	1.0	1.0	1.0	1.0	1.0	1.0	12.0	-55059.728138619554	0.0	0.0	100.0	-1271.1688591827358
340880000	-56868.494072837835	-1378.6122910897027	-55489.88178174813	0.4242015438023216	2020.915524483595	51.3387703874127	0.2994982834093309	-0.694599869531817	0.9039463871990017	5.178092297439443	4.417928976858119	7.619680310567652	2.27574359333662	2.1111774428808343	3.1960579847569717	2.7804743230553997	3.6419933963454203	3.0052609744171512	2.5789504809376353	1.230374067934138	0.24005435405702127	1.0548488766545991	2.259537601474221	1.9937439139760116	0.655571465752647	-1.2541614989928391	-0.7844463625056304	-1.987623433957209	-3.986557883254224	-6.6721526458356255	-5.867610588652847	-9.129791780639056	0.468	5.602885736642839	0.2953861413384714	0.18056273964877426	0.18714103504827215	0.33691008396447625	1.5402717873729799	0.796994534176127	9.043779863597665E-4	0.9688041706364449	9.043779863597667E-4	0.9688041706364456	1.0004181086414272	0.2053134765254913	0.19874382808166946	0.8130379613898554	2.0120019515843404	2.4073352824672316	0.8283081311795004	0.5332891743762886	0.37152779169498185	0.36303793337775836	1.7328957902533004	0.20657431342452706	0.6429652304487264	1.5959101169635859	1.96278813664621	1.0	1.0	1.0	0.0	1.0	1.0	1.0	1.0	1.0	1.0	1.0	1.0	1.0	1.0	1.0	14.0	-55022.96657067788	0.0	0.0	101.0	-1297.7988861363938
340890000	-56866.24805083711	-1373.9683121682938	-55492.27973866882	0.43289490665029845	2020.906831120747	51.6906624960494	0.7891518948597166	0.6682789656815145	1.8407469404026544	3.4012231060984734	4.793415508980749	4.630120970671253	1.8653797886003993	2.169264125133985	3.8330090641320345	3.4601424681681463	3.522592121736789	2.914103283955013	2.1857248484957927	1.3204343420921816	0.37578336733792833	1.02265686778743	2.4548843426508276	2.772995267153827	0.5573321189491048	-1.2293007942963603	-1.2076384737947654	-2.0732689610841764	-2.2832243558087626	-4.459624831381602	-5.544787095416325	-3.8062422896608012	0.468	5.269114258976831	0.29029339020285727	0.18061914061417006	0.19372624151058557	0.33536122767238113	0.8269916911129643	0.7611566250854258	8.799870383472143E-4	0.970904500016372	8.799870383472156E-4	0.9709045000163721	1.5475145806074828	0.16270256112605117	0.13899796517889748	0.8147022117869591	2.0559978959156338	2.5892439197129646	0.6835047530583603	1.3189647550493662	0.9873044863043905	1.0586436073468604	1.2827841489108254	1.2533857895075278	0.778117945763659	3.8139494980913646	1.0507588313593872	1.0	0.0	1.0	0.0	1.0	1.0	1.0	1.0	0.0	1.0	1.0	1.0	1.0	1.0	1.0	12.0	-55054.72867129566	0.0	0.0	99.0	-1293.6018568606787
340900000	-56835.33695403753	-1383.0588508478047	-55452.278103189725	0.4385219381829272	2020.9012040892144	51.538170965984605	0.46558533678624014	1.865580173336286	1.771183467496762	3.491595192127272	3.3670993681892147	3.3829537243636345	2.161539655475548	1.9819216777988224	3.3321408969565254	2.786988431709161	4.4737422268373574	3.707314365853416	1.828974963408033	1.3716320142467042	0.33879357844697644	1.031182676791639	2.1654962955470123	2.44684246805725	0.6476135844963227	-0.8905564146319938	-0.8775630148602711	-2.5457785571910456	-3.4113177556440784	-5.169005547050948	-5.082618133973564	-7.749379221136506	0.468	5.507993655238755	0.29191359486480184	0.17933528306160135	0.19484960351901467	0.33390151855457617	1.067248117544492	0.7791180114380556	9.189847042554065E-4	1.0489493943748003	9.189847042554062E-4	1.0489493943747996	2.2871574753469117	0.024162788210085464	0.698245784157431	0.8486233037413646	2.007037118646929	1.966746337517294	1.4614836099058164	0.6216557573199921	0.3538436110156028	1.692185654142298	1.741595234298865	0.10536767021015499	0.44160046768416134	1.4848475767758742	1.0444564396454885	1.0	0.0	1.0	0.0	1.0	1.0	1.0	1.0	1.0	1.0	1.0	1.0	1.0	1.0	1.0	13.0	-55023.06896699451	0.0	0.0	102.0	-1299.072831409989
340910000	-56865.5651342642	-1403.0305480236914	-55462.53458624051	0.438494175675204	2020.901231851722	51.511707323542055	0.6552013025887138	2.014266150857316	2.611904579196389	2.2385550125277125	3.5404658609101682	3.5200699610745665	2.1614855788455496	2.372009127216511	2.727035962110609	3.734089240276022	3.5695266473315295	3.2400148397142927	2.0069370502843196	1.2065757716378585	0.14996952347303363	1.0528045910129737	2.0997079665925518	2.174998514104026	0.8240640815463063	-0.9812068239772459	-0.9223618880629411	-2.6386296375806966	-2.4679575257447723	-2.011720072219349	-1.5684289231891548	-0.4369896216805431	0.468	5.316303064523045	0.2920263958772608	0.17954406268081943	0.19137027788844982	0.33705926355346405	0.7378578772052017	0.7536606880480569	8.426210787665887E-4	0.8605095823702728	8.426210787665885E-4	0.8605095823702719	0.8065556931909273	0.15694531019968327	0.7699584753506851	0.9058995663665453	0.9055822700585248	1.4844511523051254	0.7532098360242989	0.7818936348799508	1.4988047179167443	0.9425684393407945	1.0684999694226185	0.3005918645834234	0.46029419543254796	1.8568029316378445	0.7460891671585164	1.0	1.0	1.0	0.0	1.0	1.0	1.0	1.0	0.0	1.0	1.0	1.0	1.0	1.0	1.0	13.0	-55022.56634886975	0.0	0.0	98.0	-1332.5870745636207
340920000	-56897.26753935165	-1423.726829966804	-55473.54070938484	0.44667945363582606	2020.8930465737615	51.50141346829939	1.2765090620086523	0.2878546202069186	1.1608029107485638	2.2341729869391425	3.600503214651321	3.497098338901455	2.48213895418263	2.236769162835085	2.061648017556466	3.639934667560916	3.4439421849308225	2.964333257293083	1.7423534103760179	1.2152700345790965	0.4521308689719995	0.9825033255154505	1.7234541637395748	1.6883067414021886	0.8145362741734942	-0.8453470150200354	-0.7058706130557922	-1.9301043692515507	-2.8613020193952066	-2.7859583885531674	-2.234638503584553	-0.5011211387419214	0.468	4.970214108922561	0.2912702302990112	0.17626273493347794	0.19501739646108565	0.3374496383064193	1.0303221030188052	0.7712509720369111	9.140220511414138E-4	0.8455892477922919	9.140220511414145E-4	0.8455892477922924	0.7169403658830573	0.22930276501753896	0.44847783999639274	1.45423276547569	0.8617405597860361	1.2762393749319914	0.49650148031764096	0.5757744797098631	0.14426398681074198	0.37762842377528544	0.3152215980721008	0.7007191911068227	0.483157972719498	0.6133550524770104	0.18582563040974384	1.0	0.0	1.0	0.0	1.0	1.0	1.0	1.0	0.0	1.0	1.0	1.0	1.0	1.0	1.0	12.0	-55043.077581089216	0.0	0.0	97.0	-1359.916937438822
340930000	-56854.30346286706	-1408.3303489445286	-55445.973113922526	0.43858964501624387	2020.901136382381	52.520565222857854	0.8586302384606543	0.4812628429404173	1.3265525435852736	2.798302242299579	2.695957344251699	3.432674283124663	2.7846069682662575	2.7696938690938797	1.903721256535716	3.8313722945625917	3.2963253442595937	3.071487074403633	1.951870162686887	1.3441022850734405	0.18215428653467902	1.2090413449925372	1.891373910037553	2.0273439198362593	0.7834708983796352	-0.7426891396011469	-1.229787353713732	-2.607997849055792	-3.2262704390789994	-2.8458838581997616	-2.485737668779426	-2.0109607137738226	0.468	5.051564113718555	0.28929336860732585	0.18206276087155931	0.19005684451778176	0.338587026003327	0.4074505092499943	0.7077566003750773	8.642266891955853E-4	0.8826770586600049	8.642266891955829E-4	0.8826770586600038	1.2794456500327573	2.6307805863978264	0.5522469279443418	0.8156141106362915	2.0973450909277376	1.1286759047540396	0.9299943770354707	0.783092650406535	3.9794445127050553	0.5189915249835878	1.3627519271040516	1.1344149979322562	0.6429197689024607	1.616510289248806	0.5372977551475099	1.0	0.0	1.0	0.0	1.0	1.0	1.0	1.0	0.0	1.0	1.0	1.0	1.0	1.0	1.0	12.0	-55017.460217841006	0.0	0.0	95.0	-1332.1887111269612
340940000	-56866.77185174614	-1414.0095973031678	-55452.76225444297	0.4511998047700202	2020.8885262226272	52.82943537993392	0.9018402361951764	0.6217964812253437	1.534210402594265	3.594242278036052	3.7348772743766	3.972197181032054	3.089375467094206	2.4752194609414646	2.0381005363971076	3.6618345538516457	3.03428440974981	3.4374829603723462	2.2618013245123314	1.214726793514425	0.08142136468646008	1.2012859840739787	1.7279174578066898	2.1451008585864755	0.36948034188127854	-0.7111783327893788	-1.1462935996055685	-2.4688802566483075	-4.159898382459084	-4.24768459291992	-5.894690346423994	-6.288681703526147	0.468	5.17937903079141	0.2929562739466673	0.17805622205823496	0.1948057693978881	0.33418173459720363	1.2255571658843296	0.7983799390221422	9.010549031953614E-4	0.7600612612460718	9.010549031953616E-4	0.7600612612460732	1.7469368227801019	0.23116774316405928	0.5135695510037043	0.8635640707794916	1.3580467404945178	1.9903294756450216	0.7618251439761434	1.1085111966344938	1.3936526578164172	1.23802736875026	0.8168221397371832	1.5412846918802074	0.6884404421310303	2.2618337110140168	0.6626796174161316	1.0	0.0	1.0	0.0	1.0	1.0	1.0	1.0	0.0	1.0	1.0	1.0	1.0	1.0	1.0	12.0	-55034.927972135505	0.0	0.0	94.0	-1345.2631933798173
340950000	-56828.86264599872	-1407.3641243746808	-55421.49852162404	0.436761139449508	2020.9029648879477	53.499722118098	1.1591617495076794	1.0474327975071076	1.3488271358358344	3.0761023983951743	3.870715029227352	4.965291534497751	2.8124553390090603	2.247950690091848	2.3239487266904733	3.4265692239879635	3.748072087235363	3.687186328562276	2.5916052719803946	0.9574377540489297	0.30014330603417577	1.1050527687111338	2.1487128643860984	2.1448010506186734	0.7928802569584195	-0.8070065999604684	-0.027183535085858135	-1.8889055950929554	-3.468115356306089	-3.2869280822364413	-3.989664869218023	-5.64830673467431	0.468	5.183904556583777	0.29227355614770517	0.179184503443589	0.19230324698641957	0.33623869342228024	0.9167633006164807	0.7526491937412227	8.807258618129261E-4	0.7498645959377295	8.807258618129247E-4	0.749864595937728	0.9292614091654652	0.5052485836994658	0.36900789399564876	0.40104205030243734	2.0678467746939293	1.07239987314126	1.0725222154395697	1.2784328144813057	0.18351146760619222	1.0502854388424183	0.34156895214746735	0.6881777506343686	0.9171455497043955	1.79089563585672	0.7278811599601943	1.0	1.0	1.0	0.0	1.0	1.0	1.0	1.0	0.0	1.0	1.0	1.0	1.0	1.0	1.0	13.0	-55017.72148302781	0.0	0.0	86.0	-1340.367679168948
340960000	-56857.829799946645	-1399.482194361011	-55458.34760558564	0.426871709037835	2020.9128543183595	52.80433893050119	1.2041911598096569	0.942867319637382	1.60695345450345	3.1758531985958305	4.044080456985543	4.019686233675865	2.4458346459046783	2.093039327970356	2.6811771718503987	2.6942574445081955	3.8905518447470433	3.537819444853017	2.4151795873337094	1.0140218752164638	0.2577992042252901	1.1069811304586885	2.581852497159177	2.369641816474137	0.6724487094737162	-0.4472087078406532	-0.7031765357366762	-2.507908480444891	-5.055860859649146	-2.892846312474679	-3.925347650896706	-3.876132681690203	0.468	5.410944673285116	0.28953786622422645	0.17913816480994105	0.19171205332967925	0.3396119156361473	0.9609480905823057	0.7659218974294042	8.552453917112254E-4	0.9493999302450455	8.552453917112263E-4	0.949399930245048	0.4802260042071221	0.37055745117109024	0.356517786093531	0.3124572569499956	0.8901398442057645	0.9640415335350754	0.3589616573171602	0.5938304488238754	0.08782007824089762	0.10298344484664079	0.42606131378787016	1.2303835970836547	0.8830325468897109	0.5642927057660703	0.32169234793897655	1.0	0.0	1.0	1.0	1.0	1.0	1.0	1.0	1.0	1.0	1.0	1.0	1.0	1.0	1.0	14.0	-55035.77071825118	0.0	0.0	91.0	-1325.0471920682708
340970000	-56825.610216491674	-1375.9781051338227	-55449.63211135785	0.42328281190179967	2020.9164432154955	52.950457736710916	0.39691593735854397	-0.19986476941538867	0.9378332722356248	4.724463737411872	4.74797181873882	4.711148822466738	2.3328041476601222	2.307330812071517	2.6325006209584387	2.595741983357092	4.050077166862609	3.3713441758194604	2.3879806820051126	1.3041252344301777	-0.08011339412239363	1.3162122137158092	3.158648063110714	2.642152303517085	0.3517440928991984	-0.31104108753616927	0.07857303051707462	-2.1348951419676787	-4.410054010885363	-6.226634403417134	-7.741083895901314	-7.466781929218636	0.468	5.240061666232075	0.2916010806512394	0.18028761965242734	0.19362574154770176	0.33448555814862546	0.8616600520518484	0.7737740050470211	9.006927915432093E-4	0.9513132621110493	9.00692791543211E-4	0.951313262111052	1.0333469042068872	0.8649069096321317	0.8672908305812399	0.1215504340648308	0.8882910336594656	0.7424039578570986	0.30121997098654124	0.7933790394856914	1.353046825856609	0.5088101855657916	0.583710745178467	0.7708814782836381	0.9454840113419684	0.989379142743462	0.6522432614911359	1.0	0.0	1.0	0.0	1.0	1.0	1.0	1.0	0.0	1.0	0.0	1.0	1.0	1.0	1.0	11.0	-55032.40217185456	0.0	0.0	96.0	-1306.5066212462666
340980000	-56810.798525378224	-1372.3909501731998	-55438.40757520503	0.4228052584060458	2020.9169207689913	52.8061046798073	0.3895542734830194	-1.159533612632012	0.9586238686185194	2.671487139269169	3.541418402954339	2.9038007455986072	2.81886601957285	2.408802963407864	2.402128459437417	2.950600235377101	3.546861088397817	3.056217333422302	2.4092054126279945	1.239666959554043	0.002206769043402959	1.0092072224730995	2.4297334972747384	2.303284871775842	0.5900563755909755	-0.36107577991889195	0.12157928216914132	-2.893737755106017	-5.240152564223631	-3.3047895044663003	-5.694106222935898	-6.2626377132974325	0.468	5.435616201260583	0.2920303679160233	0.18035145014150153	0.19494840890852044	0.3326697730339486	0.45190918500725574	0.7019548143999965	8.730710071120175E-4	0.9214664246829775	8.73071007112015E-4	0.921466424682975	0.5837601594392353	0.4304359016512413	0.3600514950753984	0.1155658836307888	0.7186455461590943	1.2529249666241355	0.43021506934001685	0.6736789345001492	0.16894498925623264	1.04190208623487	0.05815950276797798	0.77229174131759	0.7695359188280794	1.1137447273701273	0.3606222169769403	1.0	0.0	1.0	1.0	1.0	1.0	1.0	1.0	0.0	1.0	0.0	1.0	1.0	1.0	1.0	12.0	-55046.49153993969	0.0	0.0	88.0	-1305.6862544695366
340990000	-56810.05667337497	-1370.9039141306391	-55439.15275924433	0.4330306606351952	2020.906695366762	53.03770377749492	0.681822501444721	-0.050523390332091855	1.1943596473194078	3.6030092998933934	2.4729660602251804	3.2881141793478204	3.7659031289579983	2.279319622527138	2.7663156471862673	3.2936184621588267	4.731261811796976	2.700224595009561	1.978720770911575	1.3694653464347397	0.17329885578646329	0.9777239741977544	2.9542131961909526	2.4127373541633523	0.9104745394806494	-0.41640145850854715	0.15090254043547194	-3.095251084400567	-4.950974964476065	-5.502325506590098	-5.727332428230981	-6.449631121478553	0.468	5.175590234681563	0.29131053509998506	0.1801616336575889	0.19658527608190227	0.33194255516051774	0.7487548249883665	0.735806060259804	9.078079018885457E-4	0.788650334764462	9.078079018885459E-4	0.7886503347644628	0.7249271186312676	0.889837499602564	1.2407184576263923	1.665314703454556	2.4176283056090595	1.9599453155482878	0.9182796061173344	0.6435623056741261	1.5002759816290183	1.020512374368578	0.6296144057017148	2.824585563225623	2.4882236818904415	1.0288868545097454	0.7962560089084508	1.0	0.0	1.0	1.0	1.0	1.0	1.0	1.0	0.0	1.0	0.0	1.0	1.0	1.0	0.0	11.0	-55022.36996098891	0.0	0.0	90.0	-1300.4412127699443
341000000	-56824.55010263668	-1382.9892526008912	-55441.560850035785	0.4289757509504296	2020.9107502764468	53.09187154845232	0.537265564039179	-0.27609198100033394	1.9823904138257682	2.8676428576103468	2.7838837687953597	3.6828824232760553	3.665272931198096	2.6091723045101034	2.561651172555845	3.175828020750363	3.2342826575228805	3.1155349591555153	2.4537308288527235	1.2854785141302838	-0.0956433249284112	1.5078181656565235	5.273047176436017	2.1689777137708073	0.5071571508079213	-0.15721183735063649	0.2156507000701341	-3.112396687070233	-4.400034886646351	-3.8956698697547942	0.7244310807837371	0.25429677437665	0.468	4.9683806261995	0.2971169251245918	0.18072259803683946	0.188689152795543	0.3334713240430197	1.0054052548529677	0.7713833526390732	8.759540634862002E-4	0.8323519165973114	8.759540634861999E-4	0.8323519165973094	1.5580424962650126	4.39664882359974	1.5292931770494185	0.36045800117310767	1.9831156089885023	2.454197631677023	0.7688484309425878	1.0741600619770677	0.9659575964478334	0.7330769401364605	0.5883704360674915	0.9519920091118336	1.3455436964765963	1.4498895051184852	1.8828339891831083	1.0	0.0	1.0	1.0	1.0	1.0	1.0	1.0	0.0	1.0	0.0	1.0	1.0	1.0	0.0	11.0	-55025.55469593301	0.0	0.0	94.0	-1308.6253639452575
341010000	-56759.89296916605	-1345.206161587473	-55414.68680757858	0.4165646204641811	2020.923161406933	53.185087481344574	0.3231016036624486	-0.04485575485086842	1.5607873488855737	2.8424443230234075	2.3614074536773066	3.3963022967539653	2.871864585893305	3.9717481748434627	2.4540042576935535	2.9718427987222427	2.718423867951076	3.0987719733002344	2.7218034339288626	1.0917259621063977	-0.1360633142364588	1.4932480252615865	2.953561553132922	1.5284456980941412	0.35051544416072056	-0.2793492969773549	1.0933961659938878	-3.3663829080133327	-7.826383330409653	-8.696296006698322	-10.779342791034182	-9.049545195075243	0.468	5.119196971326333	0.29289836155322535	0.1806960112420982	0.1880473660992999	0.33835826110537054	0.7747253507213875	0.7402301418333398	8.96599600956005E-4	0.8684432130231396	8.965996009560043E-4	0.8684432130231351	1.1878180427343732	0.16095690224320416	0.3415575312613727	0.5604310402799307	1.8252633734039478	1.5226087577001466	0.49278679641508716	1.907548538626779	0.1320752949260165	1.1326445723537655	4.8718040491295795	2.2574490982588484	1.348136236478104	3.0117180146017515	0.5507289421765352	1.0	1.0	1.0	0.0	1.0	1.0	1.0	1.0	0.0	1.0	0.0	1.0	1.0	1.0	1.0	12.0	-55016.3215553407	0.0	0.0	90.0	-1268.179156655091
341020000	-56758.71397607102	-1357.7984620884056	-55400.91551398261	0.41626621599459	2020.9234598114028	52.231975122827215	0.22066137133474353	0.5242364968901212	1.8805993708984352	3.155285223290983	3.305041718521947	2.513813785954773	2.7033639650531853	3.7425875101439727	2.3644643822595315	2.6954553586985677	3.3354499583128003	2.7487783151831917	2.7823066022278926	1.1671383469019065	-0.0668790272201031	1.265648286538231	3.408371535148519	1.638120832046821	0.37146216122427467	-0.6012936810590138	1.4702835151993665	-3.7725453067287704	-4.8957364825108245	-3.6510094569649634	-7.01723466572668	-10.109842707606553	0.468	5.423665740112579	0.28776744918504477	0.18089430021293934	0.19316656705229573	0.33817168354971416	1.0947915731731375	0.7934450985803888	8.773774217216482E-4	0.8300081904036761	8.773774217216486E-4	0.8300081904036767	1.6479507951733445	1.002399152737625	0.9113906012380699	0.044834303634177966	1.9561450913945246	1.3291832023803074	0.4223250251488288	2.043118144519272	0.5990705355987367	1.6903655964688002	0.6001818512743436	2.253389343448296	1.7286710217007124	2.4113318277194637	0.7716425354824508	1.0	1.0	1.0	0.0	1.0	1.0	1.0	1.0	1.0	1.0	1.0	1.0	1.0	1.0	1.0	14.0	-55016.20335955153	0.0	0.0	85.0	-1280.160824499707
341030000	-56759.835960125376	-1334.5883919526204	-55425.24756817275	0.4274903410744106	2020.912235686323	53.06815533311008	0.3619127187081332	0.6193358684256739	1.3255615260028595	3.448946059451741	3.200421284515517	3.8218248666665393	2.425337848975563	2.9237621994732303	2.816344138377252	2.404946403522886	3.3571164588025546	2.908051238345586	2.929577526924041	1.15236534562372	0.04253801587150419	1.6769319175240887	2.1678542151115443	1.833881345909909	0.6979909869724558	-0.45755073953247627	1.1279198317395003	-3.529237948829312	-3.973590839668194	-3.45256273593962	-2.20583758172849	-1.470273399443815	0.468	5.200503658202504	0.29370213888162455	0.179426904859468	0.19152197403872978	0.33534898222017173	0.8837213681668922	0.7179007941029786	8.62275903599494E-4	0.8742420462090467	8.622759035994948E-4	0.8742420462090502	0.29468980845221954	0.0776703022735523	0.5682101588570093	0.4129120740498689	0.6758446371582616	1.3529296381981242	0.28355882337954713	0.44739564123317627	0.7403111575444363	0.9574154116694953	0.7248127392737964	0.6699308200747116	0.8060774911775614	0.7474186691902813	0.3175909728359915	1.0	1.0	1.0	0.0	1.0	1.0	0.0	1.0	0.0	1.0	0.0	1.0	1.0	1.0	1.0	11.0	-55033.78207478408	0.0	0.0	87.0	-1271.5363816271313
341040000	-56763.63896306236	-1354.0349045650923	-55409.604058497265	0.42087418873974836	2020.9188518386575	52.92107373451388	0.2101038763025698	0.6840501521090974	2.334032601194746	3.694876824745321	3.2298730960114055	3.7919681913633467	2.3412852281309307	3.606646566526771	3.4551310367536767	2.6523730261153	3.520583350861243	2.7595960102294517	2.403466145954172	1.3747281422546627	0.1556637064704792	1.5816470234400057	2.669132839514765	1.185590501835279	0.962482129310005	-0.7099469792226618	0.9216835147708439	-3.5225244146726093	-4.464220801599971	-0.7501794686779402	-2.6401383714809157	-4.984565497257638	0.468	4.887274371312369	0.29307630596520434	0.17753980520230483	0.19484618941639972	0.3345376994160852	0.4485997832990636	0.6770340606290258	8.786243528735357E-4	0.8418689907917564	8.786243528735339E-4	0.8418689907917537	0.23317507241845595	0.31201322200484966	0.39276202816523426	0.5159029721556085	0.5706801693808548	1.3364811886280104	0.19145713748149715	0.5809499238089433	1.3767372712581076	0.16522183519684625	0.9970894015686639	0.6508251029405085	0.526601889292012	0.7903482240806867	0.2144504844393298	1.0	1.0	1.0	0.0	1.0	1.0	1.0	1.0	0.0	1.0	0.0	1.0	1.0	1.0	1.0	12.0	-55015.71905942672	0.0	0.0	84.0	-1292.2521548712878
341050000	-56781.63853757245	-1345.5052502050387	-55436.13328736741	0.41796561752335704	2020.921760409874	52.6042309613871	0.6601766773352686	1.1012314889667871	1.93496866981237	3.202368998822203	3.122757123264432	4.61313919635253	2.2292756761790047	2.787576000006164	3.1577151880808008	2.516346511899335	3.250895878430228	2.6156415936344475	2.8497782484162744	1.4074837276600962	-3.9418324883394584E-4	1.806347590787868	2.6087333290914922	1.2795488722191921	0.5968164211875128	-0.666271655895307	1.5390772195655928	-3.7481040948703352	-4.620515206189987	-5.41303233307384	-3.4715110648224785	-2.031504237496412	0.468	5.130721056836131	0.29084285787622033	0.17783884269306047	0.19394457952513314	0.3373737199055802	0.4769707157862307	0.7009426871467014	8.318537168380031E-4	0.8929412028926432	8.318537168380029E-4	0.8929412028926441	0.9750270355397418	0.46678482034001373	0.26080828771579945	1.315821647367138	3.3503210408964272	2.3253809301172454	1.3604913239316345	1.7391029843689527	0.5489416495070469	0.9533671041176153	0.5709844801678722	1.9017872888031937	0.4539527144224412	4.089643385856229	0.7052913059519231	1.0	1.0	1.0	0.0	1.0	1.0	1.0	1.0	0.0	1.0	1.0	1.0	1.0	1.0	1.0	13.0	-55037.7768215485	0.0	0.0	87.0	-1265.3926398540575
341060000	-56772.95234561822	-1330.3352165715348	-55442.61712904669	0.4232484366604102	2020.9164775907368	53.103921423249645	0.41566626729107076	-0.022894443786841745	2.1172447769950646	3.198014654569675	3.1823661342224554	4.499316577184564	2.1637042782500324	3.0557449925659994	3.8215696256322076	2.6113594520172083	3.37089629078615	3.1895399296861813	2.546464936348813	1.2628222761481938	0.014505815200484773	1.9673422555860007	2.940778464056534	1.6680195093694588	0.5054168230063677	-0.4523458423702779	0.9551852333652562	-3.6951170637965594	-4.323605293095361	-3.198827383944346	-3.7496144992700775	-6.354954618731371	0.468	4.693469793627546	0.2887772028967925	0.18168165291621996	0.19599414641851765	0.3335469977684641	0.6752819895282504	0.7736788505275652	8.269649377241494E-4	0.8895455226264193	8.269649377241517E-4	0.8895455226264206	0.7301480984886849	0.28394477461180084	0.5008045166911241	3.350901861259837	0.48467556156646346	2.042654947051507	0.3674320758117694	0.5887944235532642	1.3774956718994573	0.8797073442002359	0.39545298421676167	0.8071764774980952	1.4061749817535005	1.1142290467540894	0.41879266272090615	1.0	1.0	1.0	0.0	1.0	1.0	1.0	1.0	0.0	1.0	0.0	1.0	1.0	1.0	1.0	12.0	-55036.40016634534	0.0	0.0	87.0	-1258.8671761272049
341070000	-56789.18134302872	-1359.1869337202597	-55429.99440930846	0.4187478982786227	2020.9209781291188	53.74220575048833	0.4433875746278536	-0.6571960682091755	1.9011297751557565	2.0622308083063174	3.6184799545997257	3.9999806453794	2.4013916613347055	3.002832115930226	3.8857347354916874	2.3902226701680944	3.4045369881207073	3.2145846516806986	2.6803353750566594	1.2612639852481788	-0.0061592279706126785	1.88453869455893	2.25350905896564	1.7549938368434457	0.6461003399243762	-0.16932435734188664	0.85761701401646	-3.8784393576910174	-5.514554281701739	-4.673040840983055	-3.249135880226238	-0.6018812585590307	0.468	4.601520297970104	0.28869773360834095	0.18102839856890296	0.19145715238353894	0.3388167154392113	0.5795235963398292	0.7319567939319909	8.742936689455794E-4	0.8120046862854647	8.742936689455799E-4	0.8120046862854635	0.7264331583162654	0.9057689476519111	0.47079985778023553	0.0889383536402286	1.611597432581292	3.6935701538619523	1.5680014729913623	0.8245259995242368	0.18145508393690096	0.6893867914701615	0.26065237719494483	2.644942907083901	2.462603302141815	2.560958881810207	2.159652720936522	1.0	1.0	1.0	0.0	1.0	1.0	1.0	1.0	1.0	1.0	0.0	1.0	1.0	1.0	1.0	13.0	-55029.716598482504	0.0	0.0	80.0	-1282.9766137937895
341080000	-56781.98375780776	-1354.4420671878017	-55427.54169061995	0.41686729379566423	2020.9228587336017	54.37077095970058	0.39031450018775554	1.7673299882733575	1.9006984374982483	1.9577909042066972	3.25320762800065	3.8969739236993632	2.4986796645791207	2.865518872074123	4.167532066820462	2.8038016554196683	3.477543552643668	3.488046019426079	2.356204189069116	1.6412343654543322	0.04299187422370308	1.6822933359662449	2.939261299630039	2.0457444299836043	0.19780834562472033	-0.4429690127228717	0.6994606103577687	-3.7015512671591857	-6.90238940290145	-6.322987274407392	-4.037212329320863	-5.160960321569867	0.468	5.180720030900064	0.2937373370960022	0.17513083395337478	0.19338837777048407	0.33774345118013316	0.7913850820025505	0.7594500084678517	8.419806507489925E-4	0.7311268283607318	8.419806507489916E-4	0.731126828360732	0.9900681618665672	0.6249741864241037	0.7858229258863237	0.9362540786809147	1.6028826372382132	1.2630213682872764	1.4066021975143732	0.6837243498372875	0.27686558909730313	0.3864215581054059	2.8512022592266675	1.2599704448317084	0.38770076611297355	1.1101270534266043	0.5778369919042942	1.0	0.0	1.0	0.0	1.0	1.0	1.0	1.0	1.0	1.0	0.0	1.0	1.0	1.0	1.0	12.0	-55020.74866554726	0.0	0.0	86.0	-1289.869480222369
341090000	-56801.147717349355	-1380.6842281282202	-55420.46348922113	0.4188056282196301	2020.9209203991777	54.93322481624127	0.2252997645087446	-0.659656409279904	1.2548768640364627	2.7993076446199545	2.855985855355236	3.853878217854031	3.0153008061791837	2.85776997877475	3.6293455958346734	2.854766072892988	4.589411989109053	3.794228089910634	2.101094363430902	1.4076552583480766	0.02091521973867376	1.6545839946506713	3.3101904946037934	1.741575875933168	-0.09826729918266311	-0.23565614744273544	0.4200921162623068	-4.21936843789647	-6.477147284367914	-7.29302826538019	-8.83142823126468	-8.011355739655395	0.468	5.238888713307456	0.2943730874486315	0.17933365183623132	0.19042046538928833	0.335872795325843	0.8914676599378228	0.7639174141915959	8.388935542181988E-4	0.9066773789745813	8.388935542181992E-4	0.9066773789745814	1.5910691401693051	0.07861002322192036	0.45243126231159037	0.245732540526215	1.1192107657610557	1.5757008631697158	1.037216584600218	0.9851676174563871	3.010061965583183	0.23420774142114656	2.246552239559509	0.9448807385307498	0.9203964853834639	1.573050497542329	0.3558270356666548	1.0	1.0	0.0	1.0	1.0	1.0	1.0	1.0	0.0	1.0	0.0	1.0	1.0	1.0	1.0	12.0	-55031.34954701281	0.0	0.0	86.0	-1305.0609206750273
341100000	-56761.78588099757	-1347.0294954898868	-55414.75638550769	0.4165490277384466	2020.9231769996588	53.67914761783462	0.5388564190100086	0.7561114909565738	1.6003060593714533	2.729973171153026	2.309633066448805	2.7800453035309305	2.9346930542630916	3.0517593464892587	2.526648094391043	3.1053877925799993	4.5576010858032205	3.1720797896210198	2.3461577271405893	1.4581840977093792	0.10539053878450731	1.981720940809077	2.430912469890619	1.7185856615729258	-0.19773244699706802	0.010516573553156286	-0.027324940190207814	-4.016468177233723	-7.763075813968234	-8.096849669325922	-9.38219312777779	-10.266158053956781	0.468	5.020791783956174	0.28919116444416393	0.1784686233076636	0.19174172865271802	0.3405984835954486	0.5827094324125325	0.7382631254730495	8.343548399731412E-4	0.8108544464601444	8.343548399731402E-4	0.810854446460142	0.38795532436093677	1.2786492780024898	0.437879173430969	0.12091640489565204	0.616000824957436	0.8484077368252971	0.7070396319672245	0.7879061705005651	2.2492792818146015	0.8670563649652702	0.09879828005520704	0.9101375048078171	0.5520895147420776	1.608945745484855	0.5460238519411651	1.0	0.0	0.0	0.0	1.0	1.0	1.0	1.0	0.0	0.0	0.0	1.0	1.0	1.0	1.0	9.0	-55012.97816663532	0.0	0.0	90.0	-1288.3367597341578
341110000	-56775.05473689238	-1348.7787662931557	-55426.27597059922	0.4163315413727766	2020.9233944860246	54.42314833413139	0.22509070710446497	2.023714253193028	1.045809964721068	5.114651783157507	3.6717840912403394	3.908131574936713	2.6087947411163275	2.457826314268718	2.90384772472055	2.7606914487142564	3.771305949040137	3.07416019932026	2.4985572601376713	1.7515098034377454	-0.027009720906228774	1.3834070867218917	2.96321453476572	2.121051200674471	-0.11265840157064452	0.5896666050973611	0.4466783922170219	-3.7293834753581936	-6.8311292815933795	-5.731565926864797	-3.787619471225626	-7.598243105082995	0.468	4.634092059151653	0.29069135459179546	0.18137282746902172	0.188401476072935	0.33953434186624193	0.2782107241028227	0.6187756909144524	8.440343749516139E-4	0.7458475319528992	8.440343749516133E-4	0.7458475319528982	0.7252354170715357	0.1359077424229667	0.46905759519908635	0.15812905335766056	2.168666766945965	0.26224174945443063	0.9699347844823093	0.7660385405054452	2.057920766173818	0.034285652511259715	0.8651353012659683	0.8013344251076278	0.401650980679109	1.3741514469585376	1.0526189971981084	1.0	0.0	0.0	1.0	1.0	1.0	1.0	1.0	0.0	1.0	0.0	1.0	1.0	1.0	1.0	11.0	-55015.438087931085	0.0	0.0	91.0	-1290.300803295528
341120000	-56759.180181842516	-1344.0508781779315	-55415.12930366459	0.424252476658929	2020.9154735507384	54.77827014020212	0.535083241250014	2.182991643708616	0.9333664059763669	2.705257569055285	4.646918618658618	3.571556540988559	2.7223657113493656	2.118924029379311	2.5668081500131006	3.046842080744387	3.7512016704200697	3.9661118555471004	2.8937768453494876	1.6955857773944292	0.25985340431468623	1.1766215761438965	4.097295041167021	1.8725315076769096	-0.12362456597140234	-0.00323398123404893	0.2488142489232907	-3.4923873905011997	-6.111689280709058	-5.719587609243874	-7.44782228663283	-10.00388652283822	0.468	5.1127499477144	0.29052205689470856	0.17538642237981666	0.1970806832573818	0.33701083746808713	0.41793474870721525	0.695790107468189	8.099987737787638E-4	0.6907659821357155	8.09998773778763E-4	0.6907659821357173	0.2608504487743655	0.4077397881201197	0.6210404885176123	0.8058648488539097	1.137544492867773	1.179336883267015	0.6957507833099806	1.1080917925411906	1.582570991992598	0.32689847642819814	2.1782348724282823	0.26730619087013313	0.7972713155953897	1.8247338429510613	0.044190309008671005	1.0	0.0	1.0	1.0	1.0	1.0	1.0	1.0	0.0	1.0	0.0	1.0	1.0	1.0	1.0	12.0	-55017.17045616769	0.0	0.0	84.0	-1283.7796342885727
341130000	-56775.711647097356	-1345.4475690926347	-55430.26407800472	0.4162456147226035	2020.9234804126747	54.085905845242074	0.3052355931090834	0.8432717188482906	1.7838095467193034	3.157558037213455	3.9999311277194534	3.3570027160380844	3.114317274163449	2.2451588664892994	2.224783067789866	3.0453042022053234	4.433413508964371	3.9506337332852097	2.5576942370613276	1.9900988980054846	0.030140542749375464	1.526426429824987	3.2285901812396167	1.6704866523082111	0.016344518038640298	-0.14367756080049576	0.7496124493275866	-3.4041996513248787	-7.12433126712996	-10.009468558330209	-11.597307177014683	-10.500988409757406	0.468	5.751881952203463	0.2906031927154084	0.18225700177749246	0.19277709686338604	0.33436270864370726	1.152355464099981	0.7688505939192201	8.344196151373433E-4	0.7726838903478932	8.344196151373447E-4	0.7726838903478939	0.751899665235071	0.7508870813423478	0.24413629693017114	0.33393859861954955	1.4055906076957192	1.770654349787763	1.370589262274946	0.8026138529732928	0.9345751969494058	2.004257535822837	0.11957720293981783	1.6887114647113803	0.7366148395019528	2.719429427733991	0.7706413729004467	1.0	0.0	0.0	1.0	1.0	1.0	1.0	1.0	0.0	0.0	1.0	1.0	1.0	1.0	1.0	11.0	-55046.01508906568	0.0	0.0	84.0	-1279.2296322483978
341140000	-56756.39208099307	-1350.111005398894	-55406.281075594175	0.41655248941630824	2020.923173537981	55.25883514812784	0.3315687204693343	-0.0650321274134571	0.8662096444320586	3.848066154505822	3.293159208439708	3.503863984264334	2.485208673554635	2.7478137267968226	3.424506300801136	2.8816361896579674	4.56323110626497	4.102151756970877	2.889879338975265	1.9821416247602663	0.10227370692010593	1.6144329660841952	1.6660149107345792	1.4183573763478503	0.07175605533736133	-0.19917001589323202	0.6898247728544918	-3.1502275965767756	-7.338117370799636	-5.701568357235186	-7.219395874386946	-9.008956478337144	0.468	5.088996530318838	0.2901743932318519	0.1797763044124462	0.19440441110043344	0.3356448912552627	0.6728215790123991	0.7534762366474286	8.23429979114234E-4	0.8483930133481501	8.234299791142328E-4	0.8483930133481487	0.6501719816029887	0.5986607004325211	1.319221227876687	0.6132571623820325	0.639621669211508	0.6718427577698032	0.3896763287776473	0.7690776566903077	0.4173774089858691	1.1060664423924866	0.05965705976744027	0.4223356211450984	0.3201130404142072	0.9869819848286222	0.27791785642043204	1.0	0.0	0.0	0.0	1.0	1.0	1.0	1.0	0.0	0.0	1.0	1.0	1.0	1.0	1.0	10.0	-55028.62712202149	0.0	0.0	85.0	-1289.1403264721882
341150000	-56752.49095299459	-1331.8123193577865	-55420.6786336368	0.4192735551070941	2020.9204524722902	54.725255047153	0.4122800435294819	1.8642240300411415	1.9209456093712243	4.648248065066487	3.640368156681289	3.5087200650468913	2.192278689080867	2.408983811976967	2.6816476183733013	2.661555737317863	3.5362516781939526	4.135296183234577	2.4985627861430477	2.225233061627068	0.07321841776286099	1.5468526937816265	2.663669264269699	1.6598918182616191	0.16002625602187634	-0.23525757532439467	0.1176138966126751	-2.74853864110758	-4.61952713911929	-7.138645888249197	-7.645125232966561	-11.502922044828953	0.468	4.871614842235149	0.29300121664032464	0.17896805184881145	0.19157758769196073	0.3364531438188974	0.5260269817322478	0.7148523530338549	8.271556217738836E-4	0.5518013666588697	8.271556217738816E-4	0.5518013666588691	0.46490401686277955	0.223575293267477	1.0542579700103591	0.6358026604128767	1.2168724933870523	0.9154457202712847	0.8599499266836592	0.5851188176570682	1.5666516253492215	2.514958427494257	0.5236835439105256	1.0999627916305588	0.4230665686394568	1.6838843702147317	0.5411653371083579	1.0	0.0	0.0	0.0	1.0	1.0	1.0	1.0	0.0	0.0	0.0	1.0	1.0	1.0	1.0	9.0	-55017.77234637645	0.0	0.0	84.0	-1284.7806603566235
341160000	-56748.59655688239	-1333.7410435969364	-55414.85551328545	0.420606695639434	2020.9191193317579	55.05362981943766	0.20659761078080208	5.032437909121644	1.254400212151499	3.6460620503627488	2.807726219967363	4.019875952677147	2.342999162721278	2.42773887801981	4.958639611214307	2.8501161567709987	3.4362683078409533	4.489705333026924	2.3478882813854245	2.136348009673872	-0.040135153776825735	0.8889641835137381	2.1706445111460932	2.093582317679099	0.014715818945808479	0.20190716571181233	0.5719645484738819	-2.5426174515894533	-5.030908622455357	-2.4126732051914335	-3.2094734133982463	-2.276157871712032	0.468	5.597657054519394	0.29264315420328535	0.18105547347207096	0.18883040137574472	0.3374709709488932	1.3487060996102744	0.8053915284516695	8.404040377352733E-4	0.6415088043119366	8.40404037735275E-4	0.6415088043119391	1.060717877916153	0.1398392400742663	0.8390594959926486	0.17854422418187585	1.1531623701910938	0.2814369516212327	0.9598310384360272	0.47382582830821784	0.6729191469589392	0.2663829519021864	0.7521952441632793	1.8521995666993023	1.1403480363039278	1.9308463601189678	0.5401457642239663	1.0	0.0	0.0	0.0	1.0	1.0	1.0	1.0	0.0	1.0	0.0	1.0	1.0	1.0	1.0	10.0	-55010.28140374703	0.0	0.0	86.0	-1280.457150591694
341170000	-56763.224525449354	-1356.4293253472351	-55406.79520010212	0.42285461061744434	2020.91687141678	54.44064222903051	0.20636506291703108	0.940385245930426	1.7364990809936542	3.3809813483705002	2.9684542644779333	6.48518142149716	2.3077527821859243	2.601420811176207	4.379512397432323	2.8271517175992975	3.398693318967473	4.053378872442189	2.1615605516009087	1.6739957200076123	0.06128257932417886	0.9794611106048302	1.7951649017656945	2.4209082414520875	0.05055889592791868	-0.6142817802550093	0.35558157012490704	-2.5698165277354774	-4.780278278634691	-2.1450919773788075	-3.956682624936888	-5.942578343002438	0.468	5.6387635447089215	0.29806185572482835	0.1790686663449864	0.19238912503802164	0.3304803528921579	0.85519399884449	0.773091492411755	8.368844105113557E-4	0.8770661027606724	8.368844105113551E-4	0.8770661027606721	1.281298378011271	0.42087157658482605	0.664200439460339	0.5605385015005775	1.8591296211185644	2.062341498542016	1.048885205900437	1.3912400767622788	2.5037337130801447	1.0880172274868687	0.33559716767397885	0.9970274202403079	0.6648097999082224	1.6493335463046326	1.220217921265072	1.0	0.0	0.0	0.0	1.0	1.0	1.0	1.0	0.0	1.0	0.0	1.0	1.0	1.0	1.0	10.0	-55009.74108823097	0.0	0.0	91.0	-1286.0244457433391
341180000	-56732.296235910595	-1326.3905747443187	-55405.905661166275	0.4261590546801123	2020.9135669727173	53.741912682900924	0.3926615992183149	2.3937011563404464	1.2134098738861578	2.215478063036707	3.5394731853427377	5.653717137575438	1.9826455649000143	2.429033283576174	3.213225649683104	3.119273599061932	3.7664133826178308	4.11787009759308	2.3151878247118116	1.6869057661359208	-0.09921672938472721	0.6543243524034732	2.3262642661022674	2.3798490604278486	0.1687443781660399	-0.4676622618192512	0.6266240173888221	-2.9282975399386277	-4.683078662491511	-6.167967580404836	-3.368736365375216	-3.1652027354451997	0.468	4.841357568750973	0.29163601629068164	0.18015050461152662	0.19346378844886725	0.33474969064891874	0.9939775459911426	0.7839591939681593	8.413190080260959E-4	0.902517255232803	8.413190080260988E-4	0.9025172552328081	0.8542556220371795	0.19676666798147102	0.7007995271308671	1.557781464147729	1.1100230517740197	1.574191426092488	0.6413186428664461	0.617642601977439	1.281486701637772	0.5570673898499731	0.08518315806740448	0.9479525408808771	0.5338919448714811	1.2184512928267923	0.832000590143515	1.0	0.0	0.0	0.0	1.0	1.0	1.0	1.0	0.0	1.0	0.0	1.0	1.0	1.0	1.0	10.0	-55003.839163710625	0.0	0.0	90.0	-1259.5442215875905
341190000	-56760.74593977896	-1340.5407967867975	-55420.20514299216	0.4557749663844731	2020.8839510610128	53.295808647770066	0.38650728582839733	1.8183365041085504	1.3738837768116012	2.7818843226191716	3.3143242686723875	3.930050310578551	2.2206641255110635	2.0919830861509645	3.9043945785053125	2.43469359703612	4.130139011403377	3.5403479589823825	2.463847057376224	1.9349120483523763	0.03791185272353527	0.9710910288566873	2.2856014269978138	1.7964689933636848	-0.03353537035440223	-0.7259466740087389	0.7294188168798352	-2.901573136303782	-3.7918805439958554	-1.9880616952583368	-2.574294163035171	0.11711380987761455	0.468	5.0682959287164495	0.29301779617505225	0.18130506385530423	0.19304365974511317	0.3326334802245246	0.742580304880608	0.7586088449988663	8.698718585245789E-4	0.8698366081223182	8.698718585245802E-4	0.8698366081223181	1.0205109819142857	0.12178313945435316	0.1753203640259577	1.1705079983768052	1.9778437089183898	0.6983061874135695	0.22670133955678545	0.26045549334562973	1.9780905762024723	0.5884355310741206	0.10200072934903708	1.235009250862842	0.44333705180008137	2.5560706366546397	1.7539342936734248	1.0	0.0	0.0	0.0	1.0	1.0	1.0	1.0	0.0	1.0	1.0	1.0	1.0	1.0	1.0	11.0	-55014.79135118066	0.0	0.0	99.0	-1272.5504871827613
341200000	-56758.61394484127	-1334.2332770890523	-55424.38066775222	0.43387729554906523	2020.9058487318482	53.02264176065557	0.6928347028209105	1.0902011106099811	1.2824140007791807	2.731051231772071	3.144960953620577	4.057938290409527	1.9467055069201986	2.263680311344314	3.6615663878633953	2.916853872690515	3.640746415161442	3.2829775354505717	2.468037470669334	1.9187884474674017	-0.01228984679544312	1.0142018174654184	3.432481906649827	2.35236862908347	0.04590773435142283	-0.6451333580661427	0.6959688607311155	-2.6631776207668216	-3.8700937188554345	-4.168150440721563	-3.359560964573656	-4.212442618291389	0.468	5.33073629523489	0.29249273928898417	0.17943086431934355	0.19022168601019854	0.3378547103814679	0.7600077338030109	0.7544600427871201	8.420377797638862E-4	0.9881729520440629	8.420377797638848E-4	0.9881729520440597	0.5581497388128119	0.15822834460660595	0.688568006410539	1.2165760325136454	0.7278189457815074	0.6026489233753185	0.6670411706864274	0.4718122392588486	0.5536775259582819	0.16497902843530668	0.7297951525896561	0.28129375675079216	0.34965095880119684	0.701914276226285	0.5141285524515309	1.0	0.0	0.0	0.0	1.0	1.0	1.0	1.0	0.0	0.0	0.0	1.0	1.0	1.0	1.0	9.0	-55015.26320662441	0.0	0.0	99.0	-1269.5063268247777
341210000	-56807.416206734815	-1349.930945703631	-55457.48526103119	0.43022774553334336	2020.909498281864	52.868054435944195	0.44296154911061786	1.5371470241736518	1.6834138620885741	3.9869003965221683	2.4996634224880836	3.6147222955603917	2.0403466289264918	2.375106052074644	3.774319772583209	2.9796854701148225	4.154832032600378	2.90740701531861	2.38866023172208	1.704094536177128	-0.022749184236390035	0.9379528420649003	4.221096493377392	1.6677063947342485	-0.003953142743061758	-0.8844673695730715	-0.052632541808870385	-2.407234874722449	-4.0498649990721844	-5.739846323604972	-3.556693451276724	-3.2952635507717414	0.468	5.103250455113225	0.2955599167404896	0.1790536304666907	0.1897052928983601	0.33568115989445385	0.5484253287195553	0.7259970164541597	8.340964404619463E-4	0.7808400196607117	8.340964404619452E-4	0.7808400196607118	0.9061533082229604	0.30252266520453724	2.0702230251302227	0.5432861897224744	2.4329526946217386	0.9111529583419405	1.2471151215515537	1.1360575452272241	0.33509614562015694	5.510728943145324	0.19261568032678397	0.46928590028756767	1.6929136580493787	1.6892557881175165	0.603035748374287	1.0	1.0	0.0	0.0	1.0	1.0	1.0	1.0	0.0	0.0	1.0	1.0	1.0	1.0	1.0	11.0	-55033.07178593172	0.0	0.0	93.0	-1281.5760681055965
341220000	-56802.40117302274	-1365.2623045561625	-55437.13886846658	0.42859055823055864	2020.9111354691668	53.36349263217434	0.4212072197167413	0.017336267315863907	1.8245419563927479	3.0495077875302554	3.5222805512437647	4.1098386169163055	2.099763871308431	2.600366655488812	3.0061875241742597	3.6535748496580585	3.329023542348625	3.2049856737725233	2.5649006658263676	1.6739159347877763	0.26774664650577784	0.8619754123297102	3.3330725914610824	1.780542155165507	-0.06489547149747649	-0.5543930782767605	1.09835327172482	-1.7863782291466528	-4.740433929099096	-3.663513926721219	-2.8973527828784698	-3.6684718169390087	0.468	5.60745126689572	0.29577557730700443	0.17509861545593197	0.19164071149325243	0.3374850957438055	0.6421574802229176	0.7227739949203215	8.252552904973447E-4	0.7737788578729787	8.252552904973448E-4	0.7737788578729796	1.2054329405595887	3.564321166994982	0.7127564498099273	0.3354723098566002	1.3620132753627643	1.4340017736892157	0.6994888129338968	0.47706232134121745	1.3182932458690406	0.14538510135755725	0.28691908160440643	0.30682438669329226	0.9775724608785286	1.8889325494946987	0.5247712093062908	1.0	0.0	1.0	0.0	1.0	1.0	1.0	1.0	0.0	1.0	0.0	1.0	1.0	1.0	1.0	11.0	-55010.73646361008	0.0	0.0	100.0	-1301.437555673427
341230000	-56805.05062326777	-1378.0412043017382	-55427.00941896604	0.4198080726119107	2020.9199179547854	53.20162637436069	0.39201074432217464	1.0568733751161565	1.7749825331795153	2.9860839826781627	3.512201518405627	3.3000326590812987	2.214628722954207	2.61753879806469	3.223102751664988	3.649044693690128	3.301390882961249	2.637673585087776	3.237515924213045	1.726591374302648	0.12268716365477188	0.7066906912021077	4.320912627349905	1.7194337774111743	-0.09487931447340524	-0.9185968570295584	0.9631775841113615	-2.0522922941975397	-4.991037839397901	-5.462948802415393	-5.659401767112886	-4.709627925888083	0.468	4.888519125839995	0.29089961127245983	0.1792003427707401	0.19272629094171206	0.33717375501508234	0.7289195369653833	0.760975780381952	8.79052696068525E-4	0.9883285760904271	8.790526960685233E-4	0.9883285760904286	0.8213451241879989	0.11400214149809268	0.8691514372658042	1.8961926961620308	1.5800203458058946	1.4590338307550583	0.6839784219438245	0.7392901134560107	0.42480803084565116	0.26668957091540535	0.3989669518458836	0.53830987691634	0.2681665168344646	1.718601499848671	0.562620195678773	1.0	0.0	1.0	0.0	1.0	1.0	1.0	1.0	1.0	1.0	0.0	1.0	1.0	1.0	1.0	12.0	-55008.228250483255	0.0	0.0	95.0	-1303.4821101313787
341240000	-56782.36524102884	-1359.2236580661793	-55423.141582962664	0.4196001027552751	2020.920125924642	53.886392263244375	0.35524883781084077	1.6563978672537305	3.1780291534942875	2.788309765783032	4.373257058235229	2.9251218784110913	1.8403131743876602	3.189445101056997	3.1088156188525753	3.048816099902458	3.4611732022134074	3.058808777136433	3.0714168879406887	1.2991457139998117	0.15340522440695809	0.9595594982114413	4.725908711826074	1.5554184812734917	0.1822388694710229	-1.0044121428207076	0.9113699035227335	-2.282512464126166	-5.03246661916499	-8.210109637592717	-8.351228027327311	-9.548669361727065	0.468	5.511654393575776	0.29266737571868656	0.18099243099295154	0.19241797788421824	0.3339222154041381	1.2489465097329298	0.8046074265332805	8.26739729710794E-4	0.926507554817111	8.267397297107941E-4	0.9265075548171113	0.25926819512793364	0.27018635546869996	0.47692911392352	0.3884429870883559	0.7754019651234566	1.4155858633067468	0.4314744744341225	0.4417219870204387	0.08685009943625538	0.367905665993568	0.2413025270596576	0.5745240779256726	0.6854695905964379	1.3743802027753833	0.31876375288568287	1.0	1.0	1.0	1.0	1.0	1.0	1.0	1.0	1.0	1.0	0.0	1.0	1.0	1.0	1.0	14.0	-54995.314939423144	0.0	0.0	93.0	-1285.4697806556503
341250000	-56776.385941007095	-1337.478083825279	-55438.90785718182	0.4192047591779224	2020.9205212682193	53.168515934275476	0.33972556621986644	2.3105558035304328	1.8295474103746237	3.653453621956797	3.963051620041927	2.577699134795109	1.6641071618012169	3.3057565093917494	3.1031485727107992	3.488494370836301	3.797169169435945	2.5698197278134955	3.151803683350728	1.7512174541345242	0.15883971917223522	0.9321928970390015	2.329681366514438	1.7214712192554842	0.5909254394732423	-0.9859287622244431	0.8663729914991296	-2.068183929967661	-5.243922496456149	-4.234884665842138	-3.443887797889275	-0.06659522627873837	0.468	5.097964375591543	0.29148805669486233	0.1811372389062981	0.1907890793104243	0.33658562508840967	1.4820725475886292	0.806081649308697	8.601124983725342E-4	0.8110912390559337	8.601124983725339E-4	0.8110912390559349	0.9896316808808483	0.8602626234084255	1.5793864513765823	0.21173550361006122	1.1956430627974637	2.265952448387709	0.61143654183001	0.811923759471091	0.5323271155873531	1.9221510659709526	0.27402477316897345	1.3469478805113937	0.4429003371187371	1.2814569971655076	1.5755683591966292	1.0	0.0	1.0	1.0	1.0	1.0	1.0	1.0	1.0	0.0	0.0	1.0	1.0	1.0	1.0	12.0	-55023.63259924447	0.0	0.0	90.0	-1267.4919756572776
341260000	-56803.82499574213	-1392.7044973153563	-55411.120498426775	0.4168940219874741	2020.9228320054099	53.34502404949173	0.4451794378169942	1.9163304741459817	1.9688183196720708	2.352368527747103	3.0441604269193734	2.6446597994291015	2.1190097412389624	2.256806118757793	3.6386125479490374	2.823665211745662	3.5937584092607047	2.541620873428614	2.6991024968983215	1.8983890186480201	0.2952591730467974	0.9660415838424534	2.3853397669002296	1.2648811296533196	0.7303013279869897	-1.2112667845420844	0.21243185664053651	-1.833387629575796	-5.308237241532225	-4.8416291108058225	-3.9923269236788563	-2.503917782695735	0.468	4.978432025792723	0.2921444333741241	0.18118307734729816	0.18966624158004225	0.33700624769852994	1.0638663555676438	0.7715282690917629	8.934602654306916E-4	0.8775365180650697	8.934602654306896E-4	0.8775365180650715	1.613514681972137	0.07226283282779063	0.7404108416420617	0.3297411385254855	1.5453631313270724	1.1243702685399515	0.5102569798334154	0.4273163737649961	0.4222029034998845	0.23455443082421384	0.25851098009732404	0.8814279106462339	0.40039155199300874	1.194810100041532	0.696527047931977	1.0	1.0	1.0	1.0	1.0	1.0	1.0	1.0	1.0	1.0	1.0	1.0	1.0	1.0	1.0	15.0	-54997.17345802796	0.0	0.0	87.0	-1317.3632185652589
341270000	-56814.52175998108	-1373.1958651946875	-55441.325894786394	0.42163924313549384	2020.9180867842617	53.49080972688535	1.1093684331985492	1.304634982316324	1.3200901616153597	2.872324991139823	3.557930754267064	2.8286877369312777	2.113282110643962	2.6454521962158837	3.8213938200478244	3.407728134644811	3.3613244348097724	3.1181348244395775	2.5803591402948767	1.624076394975501	0.04968237727081025	1.0450738654890033	1.8475715211335042	1.0249770170724615	0.6862195125201607	-1.427122063428792	-0.03940374178091825	-2.5967689873467883	-4.459704598357681	-5.323707698565068	-6.833719564835643	-5.2193708021382195	0.468	5.222651114093436	0.29027873847223656	0.17838163273563307	0.19312790098119456	0.33821172781093034	1.063005882799719	0.7819572080261614	8.851820843280375E-4	0.6807179674349428	8.851820843280378E-4	0.6807179674349427	0.535027279078573	0.3144044118412699	0.6365993453712228	0.546072862573585	2.777873411207856	2.5524168299619303	0.24791661786932814	0.4232001056022522	0.30559196060387755	1.5950426147035233	0.7119709762517571	1.2643040241337957	1.1804365282302594	1.6810029849681745	1.194010483413027	1.0	1.0	1.0	1.0	1.0	1.0	1.0	1.0	1.0	1.0	1.0	1.0	1.0	1.0	1.0	15.0	-55021.14357754492	0.0	0.0	89.0	-1301.8905088310637
341280000	-56785.96625147731	-1360.2201927036956	-55425.74605877361	0.4219844541002334	2020.917741573297	53.58621389084865	0.7127937982778054	2.578035371217716	0.8584876203477658	3.6612936434215952	3.72887173163117	2.9231432809388918	1.8886969392270567	2.31711635915315	3.9745091682779763	3.3887045397356816	4.357177508241458	2.9035959460894185	2.734831085339631	2.08467712916222	-0.0263592081654314	1.0968876101194487	2.0354957216213925	1.1173185067291629	0.4775848429942548	-1.337808504540475	-0.5450711248153016	-1.4644206171886527	-4.184374227267172	-4.252031787052403	-3.8720745234918956	-4.391236966193967	0.468	5.257294061534167	0.2886027590876107	0.17880290266750343	0.19384251217679513	0.3387518260680853	0.6878236475504543	0.7537420249804786	8.221780155417396E-4	0.9436906102301046	8.221780155417369E-4	0.9436906102301014	0.8162454029435786	0.4195313913807676	0.36366415940034985	0.5506342278698974	1.4232238361656813	2.0559636821163427	0.6220669641267358	1.5055499251145958	0.7578466950943233	1.2322369910698763	0.2285513709837823	1.1353874670986523	1.2084707009378342	2.7938798382552164	0.7026051400355371	1.0	1.0	1.0	1.0	1.0	1.0	1.0	1.0	1.0	1.0	1.0	1.0	1.0	1.0	1.0	15.0	-55008.219200359315	0.0	0.0	88.0	-1275.9290475642479
341290000	-56762.79463541828	-1357.5428087256364	-55405.25182669264	0.4267136195084719	2020.9130124078888	54.023531844666934	0.7042738553557103	1.252697699346584	1.0845184898679772	2.53080112217219	4.168000512949452	3.1886941978818304	1.9887334907765228	2.3443936642941856	3.417604506687511	3.5254679836177565	4.552686034672502	2.87544754063984	2.9664914809471	1.8528662996471574	0.00327855163630722	0.9007808018277446	1.9179210748697673	1.1647771059309913	0.4184900903117048	-0.8126318757420886	0.07453807294365743	-1.3186583432696721	-4.482711390282333	-4.442271795014721	-3.9441853917166596	-4.6783558746058835	0.468	4.62151622307986	0.29595505596103705	0.17880290266750343	0.189031095143806	0.336210946227648	1.1093329681522164	0.7679623511308363	8.486105599624244E-4	0.9868677082850019	8.48610559962425E-4	0.9868677082850005	0.37931629140903483	3.659987692968908	0.5720112353246469	0.770340010481629	1.855208734496062	1.0095528838708487	0.699483268318793	0.25320833019502015	0.392249187739944	0.5616177907491003	0.7704073915491153	0.856613361788582	0.5848586686960933	0.7436324690391991	0.5415505704616772	1.0	0.0	1.0	1.0	1.0	1.0	1.0	1.0	1.0	1.0	0.0	1.0	1.0	1.0	1.0	13.0	-54998.81896220674	0.0	0.0	88.0	-1277.2337350126709
341300000	-56794.34888441072	-1396.3004278543922	-55398.048456556324	0.4330450222141231	2020.9066810051831	54.268378824413176	0.7468800166024976	2.549330590746965	2.8040358700181174	2.9832872889664745	4.4012320338045745	2.991728200246073	1.6583518662423913	2.194341689532252	3.908985328404492	3.442661530900233	5.316390313159155	2.8805259951289988	3.090591997130054	1.9651985229688138	0.2241679496635109	0.8949447000943509	2.341068623017848	1.3581968040888721	0.6008830055641854	-0.6606366950027366	-0.22764918800832154	-1.5528989862568094	-4.189021313856119	-5.602185282575794	-4.029380996143186	-1.4216885732388165	0.468	5.389478384363699	0.28978914624624974	0.1803806176886967	0.19054836691696872	0.33928186914807934	1.5033432060829888	0.8097004204168083	8.124650778251693E-4	0.8235514545419292	8.124650778251702E-4	0.8235514545419281	0.25425580415239163	0.17047167290664106	0.4223710391807179	0.4558057226300125	2.3340949620258122	0.5697897555000502	0.34736079385722435	0.561128620152215	0.12597834334704866	0.9034780182175236	1.3759509251770103	1.2627343970420772	1.2366375477045464	1.426414711193912	0.7482147218339903	1.0	1.0	1.0	1.0	1.0	1.0	1.0	1.0	1.0	1.0	0.0	1.0	1.0	1.0	1.0	14.0	-54988.77088876742	0.0	0.0	89.0	-1322.5367158248894
341310000	-56790.520630009516	-1410.3150095495955	-55380.20562045992	0.42170786127272625	2020.9180181661245	54.028299674698495	0.5315548634584588	5.22074722580451	2.526967301564233	3.623112645438523	4.130988147635096	3.681280724270832	1.6733385185782308	2.576704808132505	3.6988642408902117	2.945578040975485	4.306171022862751	3.2810215189695007	2.682454721357807	2.066255887480406	0.22086128589169088	0.8502745707606443	1.615957511222097	1.8102009373167478	0.4889596661148692	-0.1564804045738074	-0.1805505013331138	-1.3313786152582852	-4.895443016522203	-2.4540220639534067	-1.4812233503926624	2.3679014037171333	0.468	5.145266178045448	0.29414407556484745	0.18234834918701096	0.19044289128686112	0.333064683961275	0.5517992867782605	0.7422785378580214	8.319626867173376E-4	0.827157710714247	8.319626867173387E-4	0.827157710714248	0.6327042151790914	0.09205049551697336	0.583672121898369	0.7243480620361558	1.2830316933868224	0.7001370165459121	1.1874266233642008	0.8756593313530141	0.4329107295211868	0.5165898911890581	0.2579062012131271	0.29345441964889896	1.0803097952143037	1.328388284706995	0.3908033514325604	1.0	1.0	1.0	1.0	1.0	1.0	1.0	1.0	1.0	1.0	1.0	1.0	1.0	1.0	1.0	15.0	-54997.75558919811	0.0	0.0	81.0	-1338.0050279145603
341320000	-56759.92559059651	-1376.1030077539267	-55383.822582842586	0.4246945879538879	2020.9150314394435	53.7663667311124	0.4503339735870496	4.0260273475939705	2.6973732887842927	2.2543391593648394	3.408254554579561	3.825285559672096	1.6514102806291935	2.824279061505709	3.339519460722932	2.713012149636724	4.761840349250361	3.5862110166730696	2.6965414438196382	2.259608860417619	0.3866841066773782	0.32485894573626	1.8674004804145616	1.7879576511652295	0.7741545125717713	-0.6591371292982944	-0.16605391327429653	-0.4539451423138763	-4.395759831431365	-5.305500259914659	-5.9622308804479855	-8.951310041779085	0.468	5.684854355442381	0.2943292194829433	0.1770025174487207	0.1920025701110928	0.33666569295723764	0.5848702432333283	0.7451612779315966	8.435710752957254E-4	0.8635527104960469	8.435710752957239E-4	0.8635527104960455	0.983550564113166	0.18180812209373687	0.27357167390744824	0.49667728466880134	2.537556951883299	1.056693003376134	0.6355529143698253	0.7432477264387692	0.8034545878479565	0.3445926161883805	0.5738981822680999	0.9177539844049123	1.1597603453884087	1.5565830248842223	1.218058496150384	1.0	1.0	1.0	1.0	1.0	1.0	1.0	1.0	1.0	1.0	0.0	1.0	1.0	1.0	1.0	14.0	-55010.3394564314	0.0	0.0	82.0	-1301.5505834926685
341330000	-56780.60572805116	-1398.7292915830606	-55381.8764364681	0.4267003214127558	2020.9130257059846	53.41997307314607	0.25798185601547596	2.327261003994599	1.9928522834808688	2.8613699798834924	4.513870093160001	3.40310663296241	2.0929111342374505	2.20555433858524	4.282737461396233	2.362809803105644	5.075885111373351	3.29737963985796	2.452626596162605	2.0386640427394185	0.3198088970777614	0.14718254287221302	2.3034696673942623	1.593978710790656	0.6038261377080323	-0.5554977000391125	0.09148262988243366	-0.7836343508391981	-3.883339693571086	-4.024957826365683	-4.951863429738754	-4.236710838356077	0.468	5.006542665762404	0.29266290938410744	0.17809779721384913	0.19454888188594277	0.33469041151609513	0.9757484859084309	0.7675136294322525	8.518455476328838E-4	0.8114844946363965	8.518455476328838E-4	0.8114844946363968	0.9556055198348231	0.39005723793815933	0.16217743057601192	0.3761649554094986	2.353098730733805	1.2985655818656126	0.8275331156508786	0.6051903402720401	0.45228609615089593	0.07247352431636961	1.7799103157840055	1.234421610133936	1.093199915577463	2.5086662457086	0.1394617520905772	1.0	1.0	1.0	1.0	1.0	1.0	1.0	1.0	1.0	1.0	0.0	1.0	1.0	1.0	1.0	14.0	-54996.37898635579	0.0	0.0	84.0	-1326.4761592928664
341340000	-56803.47473789684	-1411.7444942403924	-55391.73024365645	0.4390717254869126	2020.9006543019104	52.95743809125827	0.17814356527362157	2.472079562597963	2.307887621139211	2.491854083557829	5.07400091320848	3.8996269189156214	1.5739646436144576	1.8863493723024347	4.7288754257313785	2.713802658602115	4.244063941225967	2.5189768660201226	2.8729258187633278	2.5916896690384204	0.4956897891185439	0.6395227100391403	2.52628718493718	1.0901499287392584	0.3685747224508841	-0.7728157441291638	-0.5724094573368573	-1.3771494809429368	-3.5027907872708957	-5.563929254703563	-6.320498412193577	-5.187148015417412	0.468	5.024464070835105	0.2913593640271868	0.17786784005182954	0.19242913379554216	0.338343662125436	0.8385851727182166	0.7768582984132766	8.835610141703352E-4	0.7461649693444417	8.835610141703363E-4	0.7461649693444415	0.9584513923533439	0.4695683247713985	3.020907312202934	1.969261961346802	1.6695089545759998	1.3054757190130692	0.8800718336479748	1.1789460585145728	0.2989712302631958	2.8399533534559263	0.40426957689526916	1.4985557921554395	1.1354532180053853	2.946467408360023	0.9495844468297139	1.0	1.0	0.0	0.0	1.0	1.0	1.0	1.0	1.0	0.0	1.0	1.0	1.0	1.0	1.0	12.0	-54988.933828557914	0.0	0.0	87.0	-1341.7358872565621
341350000	-56814.84482308833	-1424.2860796336217	-55390.558743454705	0.43945106257628797	2020.900274964821	54.315338509040586	0.4968454719381094	1.9132100360305566	1.7904399656883219	2.093960837586814	3.252465840493703	3.740357075706063	2.5553797803062777	2.236204832969441	3.4584010367804097	2.404180487936745	5.41624171432445	2.5828335017288766	2.7978435313221346	2.5690472015096626	0.36270892000532223	0.5673987003733968	2.719700050370408	0.9677280007444382	0.24385125026439403	-0.6301536566835773	0.2643073272073097	-1.1531059232899685	-2.794552520781217	-3.650021048390644	-5.053855949843097	-6.436484660256982	0.468	4.723057309511626	0.29080229269212043	0.18250653623319263	0.1909341245195372	0.3357570465551442	0.546865127158038	0.7228165418138082	8.479756542577083E-4	0.7348196088559132	8.479756542577106E-4	0.734819608855915	0.7462791545243107	0.1010775323642068	0.7868224480208065	0.6774182569590412	2.780434569334855	0.9801709107288438	1.7335409413823446	1.2529346532957772	2.8404565751125643	0.4369480993882678	0.45950166881213583	0.8988928755879407	2.123987485365804	2.3261035362084326	0.594035648865899	1.0	0.0	0.0	1.0	1.0	1.0	1.0	1.0	0.0	1.0	1.0	1.0	1.0	1.0	1.0	12.0	-54985.547283454005	0.0	0.0	92.0	-1356.3310618839603
341360000	-56878.904403295695	-1451.2206291787616	-55427.68377411694	0.4524555754927143	2020.8872704519047	54.51186294997012	1.0487409716391236	0.9123688535560593	1.764125535126532	2.8652528006125175	3.3592326251674005	3.1699533097789616	2.165650642242047	2.382316745382652	3.46901458545118	2.679782830777886	3.819388039127012	2.934273379944864	2.9505094938282035	2.1268304681928556	0.4185691337326088	0.4696248745952372	2.718824598854419	1.1739562291762589	0.42741878433943425	-0.6291200924190871	-0.4203192855672275	-1.492426987045357	-3.0200413330095683	-1.5432543863900874	-2.1310368462576514	-1.2872451664019948	0.468	5.058405635924703	0.2933645913442233	0.17626480105822498	0.19193866489928496	0.33843194269826116	0.5062973109074768	0.6956812805602072	8.131447723298939E-4	0.774992969713144	8.131447723298948E-4	0.774992969713145	0.8786876768836218	0.5231494284975358	0.014127006775124126	0.4650883486835031	1.622981124176968	0.9230473695918346	1.4756662145797865	1.1407571833035366	3.4826145275282925	0.381341082590524	0.7450934756577247	0.7654007899826324	1.1848850775984041	2.538122090441516	0.3777604823285417	1.0	1.0	1.0	1.0	1.0	1.0	1.0	1.0	0.0	1.0	1.0	1.0	1.0	1.0	1.0	14.0	-55033.45963633403	0.0	0.0	84.0	-1377.3565687985536
341370000	-56838.519419868484	-1465.9309331646652	-55372.58848670382	0.4382421655393543	2020.901483861858	54.795970685238565	0.3007911374231026	1.045947198825506	2.048734406260214	3.017905512583626	3.661941860860144	3.0913745217405495	1.9296382031038637	2.6164661438336116	3.344706780274455	2.986062771721341	3.932649855988827	2.2993047485596896	2.7731629178561357	2.336265178058471	0.5364004743623839	0.29686754155843187	3.372757398654883	0.7753614840143112	0.7648821711472094	-0.10905114442424789	0.31705013251759817	-1.3150625175848576	-3.465322934543462	-4.706588805277978	-4.5647716573531225	-4.764143229454522	0.468	5.013251896634165	0.29260421992806684	0.1779917167867558	0.19381777125435323	0.3355862920308184	0.6820697480348754	0.7553358371525422	8.330078949088298E-4	0.8330025470266846	8.330078949088317E-4	0.8330025470266849	1.1091096444317414	0.7284155643576583	0.30155320512096145	0.9236278679626275	1.8937948562999145	3.036575942006684	0.9839583243990574	1.3286175446459123	1.7157923545116929	0.5033026366673534	0.3626316369882234	1.072865701124359	2.286315865872613	4.140764390267675	0.8686303526437551	1.0	1.0	0.0	1.0	1.0	1.0	1.0	1.0	1.0	1.0	1.0	1.0	1.0	1.0	1.0	14.0	-54977.96692367603	0.0	0.0	84.0	-1384.8066624259352
341380000	-56809.40595576759	-1427.7777144988515	-55381.628241268736	0.42977826941077146	2020.9099477579866	54.49154982249854	0.4978163729882086	0.21801467801704089	1.5689019797083992	3.4695130615238376	3.511431800559145	4.140485613418276	2.095554807356028	2.946021974669119	3.0435041318700597	2.6145083078440705	4.6332173215672645	2.622768895586268	3.3572598843153107	2.0403328332514468	0.4332630398952061	0.6426221828996792	2.268724654122071	0.8547574675947265	0.2574626647106397	0.02308487214537895	0.30147024725748306	-1.0003906316745592	-3.6880260852651428	-4.063713628089157	-4.063738326649499	-4.075912765592114	0.468	5.183895813997065	0.29100232569036544	0.1777318331872161	0.19609640303323153	0.3351694380891813	0.7352304293160176	0.7608586746710723	8.015782923664529E-4	0.7700068083035437	8.015782923664536E-4	0.770006808303543	1.2902186645191318	0.9683807287831692	0.7345252797012473	0.5969436215996116	1.057615715188626	0.8657918776768836	1.216096532732589	1.2026674379384918	0.23859678849968394	1.0344851695220976	0.898313258865342	1.1112433177930308	2.152854616840599	2.2611038281107936	0.7901587768807626	1.0	1.0	0.0	1.0	1.0	1.0	1.0	1.0	1.0	1.0	1.0	1.0	1.0	1.0	1.0	14.0	-54975.530327455606	0.0	0.0	83.0	-1354.5564835016469
341390000	-56806.7969799657	-1422.4371174922885	-55384.359862473415	0.42939671681664593	2020.9103293105807	54.45974035194521	0.5970707750629624	1.7567898892040867	1.5901306327051237	2.185438563145577	4.738597472075795	5.167486376447263	2.1871677420643607	3.040607488830345	3.111288804774394	2.6155664548332513	4.135034688284892	2.647475943317825	3.042845701989674	1.868033446157548	0.2093903849080851	0.615398877588559	2.5378736828577573	1.270899569388895	0.18857179118127093	0.2274917236082387	0.3018463099710974	-1.3329364133657797	-3.5467394726297257	-5.9878709493795546	-5.661106989025232	-5.017507432875895	0.468	4.964228489538608	0.28701207345722196	0.18182792946275533	0.19005275515414316	0.34110724192587394	0.5349768780724425	0.730269244447207	8.596023790295438E-4	0.7287587874764196	8.596023790295439E-4	0.7287587874764195	1.4133728252544533	1.2973355056822002	0.4756603501957221	0.7803653844633043	2.6923488498586865	1.7613849370402581	0.40113733806699836	1.2675429040881527	1.0397087244524306	1.3087548851139044	1.0023491537621863	0.7281693502568547	1.972857154515658	2.454743142758082	0.7451791906460131	1.0	1.0	0.0	1.0	1.0	1.0	1.0	1.0	1.0	1.0	1.0	1.0	1.0	1.0	1.0	14.0	-54976.96287481787	0.0	0.0	86.0	-1348.8714322955866
341400000	-56813.376353957734	-1421.7034828753658	-55391.672871082366	0.4297466175574428	2020.90997940984	54.59801970695424	0.9884079942674227	0.026633517674288898	1.9127090082054004	2.9785709713321977	3.7200123184097746	3.634150806443725	2.0325728948293653	3.037984198120951	2.9381105558908787	2.409738589349957	4.0602970440757975	2.9753552980049274	3.0123507335302824	1.9720038411354552	0.31597428357402063	0.4849739049378254	2.0305277523033167	1.6475845591157556	0.16363937825464253	0.25880710195098194	-0.31246917187891177	-1.5554420392824835	-3.7781833860962872	-4.491733056998194	-5.819311892751785	-6.1403217040182465	0.468	5.253863783750349	0.2952175092956692	0.1785647409251617	0.19037708722894764	0.33584066255021583	0.8198212061015471	0.7764227414758337	8.026502273723934E-4	0.7997980704514023	8.026502273723948E-4	0.7997980704514052	0.6552665454515672	1.162620020214451	0.7878620142700652	0.3871124388140299	1.7185556301372844	0.4679156342403965	0.39532611262818834	0.48997390678990765	0.251810772466344	1.0570725053071337	0.7908889931747954	1.2600823129390224	0.9145020798271648	2.297331408976875	0.5060604397103899	1.0	1.0	0.0	1.0	1.0	1.0	1.0	1.0	1.0	1.0	1.0	1.0	1.0	1.0	1.0	14.0	-54979.658411827084	0.0	0.0	90.0	-1349.158482114028
341410000	-56819.13414737677	-1394.7526611788517	-55424.38148619792	0.42790064436860786	2020.9118253830286	55.14007089924622	0.30864734918491404	1.599543588793508	3.431852495633774	1.9650590619834933	4.186235145154039	3.6623033610121127	2.271827637518956	3.6943729607882902	3.6598094515594077	2.3211442254594457	3.707984500373874	3.2527175484626825	3.0377776207440523	1.9271295318413113	0.15098740353751097	0.6784868071051933	3.498465454697557	1.6716295225576103	0.018740450503121387	0.5587593677417999	0.02913348439366384	-1.636810935599346	-4.985253343194878	-5.130594948167695	-2.3226281838637304	0.19300877922949766	0.468	5.29324952205507	0.29263479681657517	0.17860842004212288	0.19032791581490383	0.33842886732639255	0.7112114313303852	0.7630717127763657	8.424208132839067E-4	0.8628731305029073	8.424208132839071E-4	0.8628731305029073	1.4606929155437478	0.7670595869296634	0.28001140174842176	0.45365152724594704	1.153889178765877	1.509898273186463	1.1580247937430792	1.2214817645946405	0.20177100801462586	0.5428315533920787	0.10511319343623426	0.3271245216513519	1.4077851498380767	1.6687443473115278	0.48224388237989446	1.0	1.0	0.0	1.0	1.0	1.0	1.0	1.0	1.0	1.0	1.0	1.0	1.0	1.0	1.0	14.0	-55022.325018318654	0.0	0.0	88.0	-1320.0352041266688
341420000	-56844.74692078826	-1400.2113701302123	-55444.535550658045	0.42189602386296415	2020.9178300035344	55.17853567060043	0.2754135869301108	5.04063226921056	3.972360539673063	1.522902985143249	3.5803610135245076	4.9198211579186175	2.1824438052782753	4.319498944869015	3.474463820360092	2.329665967493066	3.0878915226475754	2.85622621562237	3.233302373079092	2.07067103365377	0.3065624306861202	0.7275807966502349	2.334809560772264	2.2834632256843714	-0.038324189182177455	0.24554137224187025	0.35130431575382925	-0.6917137306568611	-3.652006039452497	-3.893960194107241	-6.588465823581149	-6.870452724387629	0.468	5.011337779624857	0.29263479681657517	0.17928790772929418	0.1912933696405841	0.336783925813541	0.9268061486588969	0.758209423541284	8.022341318777039E-4	0.7898962603420002	8.022341318777021E-4	0.7898962603419997	0.72908963584508	0.37577766078239466	2.97889703348221	0.3718930518709833	1.667764274382728	0.1782740293799654	0.2948258307508535	0.7494419005186033	0.1948619333621356	2.3628486703090803	0.5311599765243064	0.739641248588944	1.28838204180662	2.4121300683189184	0.42153384405074956	1.0	1.0	0.0	0.0	1.0	1.0	1.0	1.0	1.0	0.0	1.0	1.0	1.0	1.0	1.0	12.0	-55034.75272458314	0.0	0.0	90.0	-1331.745274509425
341430000	-56832.708476432315	-1410.1625332893036	-55422.54594314301	0.4261992397734714	2020.9135267876238	54.791246434449434	0.49245760569994124	6.554537812661362	5.0732918078878395	2.0000853107665972	3.812177777384394	4.7592378061449665	1.7534665589163705	3.476115547426106	3.5830202757230536	2.6719009101213804	3.682031705803543	2.770398419854162	3.4926718035026627	2.0266300881455956	0.09539365790727958	0.8483737564374301	2.0084138514321523	1.7948215780579988	0.07390147120417861	0.3712349007041952	-0.3610025503935727	-0.5979935615056695	-4.2548293302406	-6.051398632293678	-5.677771874152013	-4.181707381593305	0.468	5.122414407663093	0.28792514222251575	0.18130943640437092	0.1909077809251411	0.33985764044796674	2.553971599041441	0.8413032957141552	8.293200307403522E-4	0.7058867299495042	8.293200307403535E-4	0.7058867299495047	0.6276545126926143	0.6198637395978973	0.533811744863515	0.7042327399817553	1.3749043945838584	1.4078801172476731	0.36855690952874287	1.1520590545623173	0.15070134175851022	0.4828900049772554	0.2212054632549203	0.7922432620297915	1.4274403213581546	0.8570987007605996	0.6806542896574875	1.0	1.0	1.0	1.0	1.0	1.0	1.0	1.0	1.0	1.0	1.0	1.0	1.0	1.0	1.0	15.0	-55018.13582908445	0.0	0.0	84.0	-1339.0088184404779
341440000	-56829.3626352283	-1428.9930798992348	-55400.36955532907	0.42065595811496737	2020.9190700692823	55.23127184082101	0.845550359284246	2.131777444083937	1.567681275309388	2.5694347988539334	3.9661957003961885	3.9221891385893843	2.0806815070954183	3.20639065691596	4.0344472252055015	2.896886323124055	2.938776180019078	2.896056465827909	2.9203178354986274	1.7995945313375927	0.16008291228004698	1.0461665329575696	2.0703415965905747	1.4578714352213242	0.013730062746600116	0.11480710300106	-0.0038969851578136427	-1.214085447464778	-4.381642537252914	-4.570245777136703	-4.338845723589765	-6.845141196451081	0.468	5.6783813758021475	0.2929679483114786	0.17564168591020637	0.19196653661427054	0.3394238291640389	1.1011452781277493	0.8035220565279775	8.315218847507933E-4	0.7697034968055536	8.31521884750793E-4	0.7697034968055557	0.9961060910524837	0.7146934819758948	1.3839161528450494	0.3934532937494519	1.8908897117369197	0.9855421197588854	2.661478644718518	0.5701381410986363	0.3370967002157031	0.17148424659968625	0.8099277883085251	1.1272539639872052	1.7454548683796822	3.053008510452995	1.2934996509105476	1.0	1.0	0.0	0.0	1.0	1.0	1.0	1.0	1.0	1.0	1.0	1.0	1.0	1.0	1.0	13.0	-54992.11715749265	0.0	0.0	90.0	-1354.6819265732154
341450000	-56840.537004425314	-1443.8583348641596	-55396.67866956115	0.43013663661246226	2020.909589390785	55.67280027843383	0.2784045881818174	2.319319515265729	2.0411379612760747	3.137341573590223	4.297082531564403	3.6501374020109365	2.066770882037278	5.287091405968413	2.866984239025312	3.412615573943705	2.4910779683738435	3.236244509926109	4.053440248895279	1.8196553204980055	0.2223526284571577	1.152692651260939	3.1134879322556013	1.586145696864102	0.16982542717896948	0.6223189432119169	-0.438709242880294	-0.585089084706478	-3.9668966375291417	-7.547605987672223	-6.297609186580717	-4.554062022841121	0.468	5.04633376409988	0.29209296088544723	0.1814547362749039	0.1902021531253237	0.3362501497143196	1.243791887426252	0.8087898043743331	8.488834927742592E-4	0.8599615063197792	8.488834927742598E-4	0.859961506319778	1.2925603081129176	0.22292196003232262	0.8196184828819207	1.6952815872682665	0.9845351639392225	0.5657158274890554	1.084228694022446	0.9952666188045242	0.3437510572873228	0.4583079011187957	0.3417422250954954	1.2765256642732226	1.5733607689096818	1.579561263488472	0.44504777575465976	1.0	1.0	0.0	0.0	1.0	1.0	1.0	1.0	1.0	1.0	1.0	1.0	1.0	1.0	1.0	13.0	-54996.64469658065	0.0	0.0	87.0	-1369.5807361460504
341460000	-56821.72151608308	-1382.0556670311223	-55439.66584905196	0.4209634810088373	2020.9187625463885	54.655895980608555	0.24483461180280014	3.0365441157475654	1.8425423465175144	2.5008619821064717	3.2437412927004883	4.2128102250920945	1.7673167665549983	3.5081145797938555	2.9414672143131098	2.668550766331082	2.292984472114667	3.417465285714505	3.9751983108481763	1.9852124271751515	0.0034303881087180688	0.9105619836596281	4.41619197364131	1.1465404681234463	0.11268900095839135	0.7840014181345965	-0.5166026817749435	-0.9706989895379367	-4.956930999890411	-3.767080761582223	-7.333048975769453	-8.272957337024122	0.468	5.62453936208656	0.2946929519594971	0.18192208957837736	0.1884568183272618	0.3349281401348582	1.3519365621247006	0.7933882022939774	8.612024787655254E-4	0.9481531327506058	8.61202478765524E-4	0.9481531327506018	0.8193485994238128	0.48935345549863735	0.9984263579397029	1.0021386098500507	1.1676295128013614	0.6434069530275885	0.4590027601784038	0.9631118954840846	0.19660582716898975	0.8450418706910657	0.2895867234271044	0.9360089726212507	1.457085611298558	1.372852637715431	0.5870181148811735	1.0	1.0	0.0	0.0	1.0	1.0	1.0	1.0	0.0	1.0	1.0	1.0	1.0	1.0	1.0	12.0	-55019.777518159666	0.0	0.0	93.0	-1307.4290196759346
341470000	-56840.8706386331	-1403.2705929864142	-55437.600045646686	0.4250611933858946	2020.9146648340113	54.983023378577435	0.6421730744281224	3.3175985405308914	1.717390719878512	2.400513454799856	3.3320965985119595	3.7200413397451166	1.9716873940149295	3.455456740486637	3.124602645891252	2.956847017081971	2.4582382766301905	3.138220280040341	3.8489092569156895	1.9657608281253858	0.15574640968490894	0.9822943589934088	2.5425048483342247	1.0926364132866584	0.12212800378310161	1.0254426115949182	-0.306569180901357	-0.8636924063815415	-4.251309369608015	-6.2734450116357685	-5.215841268752983	-3.4833127518776053	0.468	5.187219638147595	0.29320148088170295	0.180988242131561	0.1931641996047187	0.3326460773820118	0.8135346869129798	0.7619677925704499	8.564078140706095E-4	0.6790283881637968	8.564078140706083E-4	0.679028388163798	0.6338048140432376	0.6896245269140183	0.9792882528301783	1.0409314983444395	1.3717903434350218	0.3204746741588174	0.24033568018608314	0.43894776726702084	0.24271341832555235	1.0425710626522768	0.35470494175665773	0.8870774935326394	0.5015820202705246	0.9433104794984392	1.0685082492726556	1.0	1.0	0.0	0.0	1.0	1.0	1.0	1.0	1.0	1.0	1.0	1.0	1.0	1.0	1.0	13.0	-55019.33897447239	0.0	0.0	89.0	-1342.5555873713315
341480000	-56850.21393055996	-1407.9655017184027	-55442.24842884156	0.42525646601085826	2020.9144695613866	55.127546324679884	0.39433866703993947	2.2220002643448495	3.0030765278704488	6.211270539525515	2.6541841653011526	3.8094680297059083	2.339932962704908	3.6784594784061713	3.198347794909059	2.6933701590681975	2.400873773237319	3.212666780995627	3.9048179458026437	1.9707540816538427	0.04033484157572366	1.0675345240425094	3.2184385370854853	1.6327063700312547	0.06964914096428892	0.9523653506554199	-0.04353628625768005	-1.0157953105792668	-4.520802265366315	-7.631979699681981	-6.041204388777446	-6.275801084223994	0.468	4.755790625557827	0.2955594039355141	0.17864612973539915	0.18846838810615707	0.3373260782229241	1.0641542912913526	0.7666749070971336	8.076523383884995E-4	0.6545828437897031	8.076523383884997E-4	0.6545828437897027	0.5847906781318571	0.722518594176927	1.242963540679054	0.7207107501020367	2.6826653705049925	0.37238353406980756	0.2274025613238099	0.48429908967738866	0.6301435621838954	0.6768688101586937	0.43582818813567376	0.7823260196280928	0.7453610930978917	2.1154633774207143	0.7373602847834243	1.0	1.0	0.0	0.0	1.0	1.0	1.0	1.0	1.0	1.0	0.0	1.0	1.0	1.0	1.0	12.0	-55027.86932172824	0.0	0.0	86.0	-1348.6666656767113
341490000	-56816.161668568406	-1385.5242432309635	-55430.637425337445	0.42910606516866395	2020.9106199622286	55.04533967878073	0.4903161197043956	2.2220002643448495	3.0030765278704488	6.211270539525515	2.6541841653011526	3.8094680297059083	2.339932962704908	3.6784594784061713	3.198347794909059	2.6933701590681975	2.400873773237319	3.212666780995627	3.9048179458026437	1.9707540816538427	0.04033484157572366	1.0675345240425094	3.2184385370854853	1.6327063700312547	0.06964914096428892	0.9523653506554199	-0.04353628625768005	-1.0157953105792668	-4.520802265366315	-7.631979699681981	-6.041204388777446	-6.275801084223994	0.468	5.348633361740868	0.2943032695896329	0.17955188745669268	0.18945181670374206	0.3366930262499268	0.8385459471173692	0.7616497804998682	8.494828360577555E-4	0.5846670504796299	8.494828360577568E-4	0.5846670504796289	0.403186026889185	0.21353395022785282	1.913612001719355	0.26494091980716883	1.1238205456024057	0.25330033619358105	0.24938534034499701	0.3392920838813948	0.3558574861387682	0.32652283866635445	1.5048394298046	0.2886523727998468	0.6106758514148887	0.4969924832325131	0.21081114271296658	1.0	1.0	0.0	0.0	1.0	1.0	1.0	1.0	1.0	1.0	0.0	1.0	1.0	1.0	1.0	12.0	-55016.25916889716	0.0	0.0	87.0	-1334.8586987116425
341500000	-56787.58490062826	-1376.3284262256282	-55411.25647440263	0.42362275721721326	2020.9161032701802	54.730400067949084	0.3627315539537541	2.4671231894748145	1.5337742324796544	4.050209274991056	3.4392189570538445	3.492866694094454	2.260760370535528	3.3921972779509417	4.2310056218469185	3.2210955389261633	2.116726870520426	3.303464759898863	2.885419635994516	1.8238889095635422	-0.07813414366121643	1.0139191712058517	2.7926959496398003	1.7688578615395243	0.08067387949183029	0.6144685464234251	0.12242941294828712	-0.13233266927498324	-4.631129037407887	-5.9851012400389205	-7.608873867445598	-5.231338171625937	0.468	5.257953489383953	0.2936047329393589	0.180766276594634	0.1871630468904755	0.33846594357552606	1.118652981616551	0.7754476477818062	8.322447480110755E-4	0.7472501167865844	8.322447480110747E-4	0.7472501167865848	0.5970314413182899	1.0155941947707254	0.20745535106158122	0.23573531419841606	2.510953566092786	0.5042621275726523	0.7526949678015636	0.7540040634673661	0.2427219237036131	0.7502721755166349	0.6727697066796721	0.9903913042897301	0.8010007618579387	1.23251666597607	0.4286102567129562	1.0	0.0	1.0	1.0	1.0	1.0	1.0	1.0	1.0	1.0	0.0	1.0	1.0	1.0	1.0	13.0	-55031.425860334544	0.0	0.0	80.0	-1311.0020991853387
341510000	-56844.71213830877	-1411.993453395304	-55432.71868491347	0.42695648580895207	2020.9127695415884	55.17812703531033	0.4900257797777083	1.8765704175659397	2.557789555765272	6.314319772045644	4.353037001986834	3.2910049177644227	2.2796507430445	3.210828558096831	3.143838143713084	3.028799578288361	2.0363134252732635	5.026457073985881	2.884227354891735	1.6596206678444223	0.11439308232603715	1.2622480874074513	2.1344341391194863	1.5733002325460739	0.2764455645457927	0.3810324951003141	1.3140559078214364	-0.6298777589877337	-4.01784284309339	-5.729998445855832	-7.486931016629962	-8.608865579118714	0.468	5.088492434076658	0.28892671881548454	0.1766551648560524	0.19327513056369125	0.3411429857647663	0.7103862271225114	0.7615995892361376	8.089262213494786E-4	0.7484457546863379	8.08926221349479E-4	0.7484457546863376	0.9115626419384517	0.6075167928606029	1.6374802664136576	1.5759782530686408	3.295693563713946	0.6636452416923408	0.9339672155141183	1.2913972155007443	0.22694484955819846	0.5722910830880774	0.38824333472282846	0.8037195594171022	1.0956012290014663	1.295297481973639	0.6101126501486885	1.0	0.0	0.0	0.0	1.0	1.0	1.0	1.0	1.0	1.0	0.0	1.0	1.0	1.0	1.0	11.0	-55030.09309463491	0.0	0.0	90.0	-1347.376964927196
341520000	-56830.0012945012	-1405.343741165566	-55424.65755333563	0.42708937239370076	2020.9126366550036	55.34109227917465	0.3391821457231209	2.5318264962154267	1.513029224621795	3.34356747781085	3.4399491625769847	3.0938867991634056	2.177976824811467	2.6340677963452115	3.372136012681875	3.23464012148555	2.257503554010902	4.162746347760204	3.2318599605981526	1.7076175831252318	-0.029647016057711577	1.1054174931930651	2.533612620256216	1.5543891783880128	0.11997908518273234	0.6377737751816395	1.2455525271959804	-0.9048511777548798	-4.271051689934545	-4.562415546698953	-4.881128118517346	-4.857383948774817	0.468	5.086797718218689	0.28385061313093823	0.17900506692374246	0.1949956598455349	0.3421486600997789	1.3125397757859996	0.7878528559323862	8.24553297575237E-4	0.6809280098798821	8.245532975752377E-4	0.680928009879883	0.8506353002197112	0.5627146754103056	0.7340710852761697	0.6368250797665839	1.7082372177157277	0.8595021011617295	0.30090487647526704	0.6447134490412443	0.12621474917975548	0.6248850278516599	0.39309217923131035	0.8075087157216103	1.0802446988818692	1.4470683279316296	0.8194714822721963	1.0	1.0	0.0	0.0	1.0	1.0	1.0	1.0	1.0	1.0	0.0	1.0	1.0	1.0	1.0	12.0	-55027.012050200676	0.0	0.0	83.0	-1345.555336048659
341530000	-56855.03456393591	-1388.934787766142	-55466.099776169765	0.42014280183469127	2020.9195832255625	54.376426383358776	0.33467417580409725	2.568837024577215	1.674652600626982	2.4134877127987906	4.220196653014893	2.6963483348734822	2.363158951068245	3.2690221493595857	3.736314006726075	2.8897317352914498	2.4930955701426694	5.707646180349043	3.2723337135571415	1.6094193837155477	-0.057090483652303306	0.8725035406587833	2.5176287268176964	1.4389157488573459	0.23634934409787797	0.7632277537907776	0.6928317080912731	-0.6645626305821011	-4.511460854380723	-3.402695245442362	-2.998102095896071	-2.9569334388967587	0.468	5.202971966594396	0.293792218056734	0.18331763968612444	0.19277828800244434	0.3301118542546917	0.8027303983104922	0.7862641359738016	8.399362735631198E-4	0.7061963901159833	8.399362735631198E-4	0.7061963901159842	1.5077889379778933	0.29749507660954677	0.4263513986944109	0.05172855836253281	1.701166899837903	1.3988550031218447	0.3007479054905065	0.6397182908316223	2.339053815781755	0.7632228014082209	0.7656157031766505	0.5793055697355718	1.7003817253744204	1.3440480784584374	0.3434260800964261	1.0	1.0	1.0	0.0	1.0	1.0	0.0	1.0	0.0	1.0	0.0	1.0	1.0	1.0	1.0	11.0	-55043.33989751731	0.0	0.0	87.0	-1329.153030372894
341540000	-56821.92164977999	-1369.8853998498541	-55452.03624993014	0.42232614829161635	2020.9173998791057	53.65285007729467	0.5488735891485594	1.282782074338481	1.3576880309348898	3.6703949459008225	5.105713833079292	3.0609841785070158	2.2296767514502176	3.1222269973308854	3.3275208334109574	2.684420267337453	2.3666750187989227	4.655876308604581	2.944442869729435	1.4992610131185278	0.04195639188685424	1.0708094262226546	2.3624071194239464	1.3814053890783833	0.195181710270977	0.3292708434231419	0.3493541512567215	-0.8723842342626577	-4.390436546668968	-1.9479536410328016	-4.054086839897474	-6.640609236234271	0.468	5.206668279889764	0.29362103039111426	0.1811710065100385	0.19058849041976345	0.33461947267907827	0.4697736879270014	0.7173384068020874	8.303116370172841E-4	0.8498588793056944	8.303116370172835E-4	0.8498588793056941	1.170216220481438	0.10358462752758091	0.773882252761905	5.011610240990172	0.9171736229864921	1.0741893067132575	0.05399673565030464	0.7000643233724592	1.1428989346864311	1.1198438859116053	0.0577950099790486	2.3975357155564527	0.48350734038841	1.0230881578145263	1.0014251303371993	1.0	0.0	1.0	0.0	1.0	1.0	0.0	1.0	0.0	1.0	1.0	1.0	1.0	1.0	1.0	11.0	-55036.81304760081	0.0	0.0	90.0	-1300.106013051363
341550000	-56818.067321544346	-1341.9171987074585	-55476.15012283689	0.4247722700714695	2020.9149537573257	53.02449796602555	0.31650807026632055	0.6861470106333611	1.0702898755937709	3.862798978357989	5.139571291694203	2.960376451318974	2.286524363246031	3.2114670713931424	2.9550909318200884	2.2739817997052243	2.832159382855388	5.5660999381353164	2.3496140550075424	1.6483589127108629	-0.19080618046605996	0.9010051337767662	2.3727579687292653	1.8126230034862951	-0.07609996577359038	0.21780005835073263	1.2038500099237226	-0.9406201642051615	-4.541055794502428	-4.881685115896182	-6.588360868413455	-6.763605165393338	0.468	4.89418148142535	0.2915225559310622	0.1794087594454997	0.1874316386533045	0.34163704597012806	0.4262205667610672	0.7025882461730988	8.323719834367689E-4	0.8702358482628526	8.323719834367679E-4	0.8702358482628513	0.9673171681617108	0.17572486839306967	0.6214823451860182	2.2560509989363817	1.5595353555789515	0.45872990459577023	0.09401531156322128	0.506595447492277	4.769093286230548	0.5861213943225106	1.8889939013283983	0.6372265789941469	1.1355998145036685	0.7057423650335609	0.14858915943253226	1.0	1.0	1.0	0.0	1.0	1.0	1.0	1.0	0.0	1.0	0.0	1.0	1.0	1.0	1.0	12.0	-55060.950215481615	0.0	0.0	94.0	-1270.5048972113514
341560000	-56841.12940212071	-1400.123171940533	-55441.00623018017	0.42772488961675964	2020.9120011377806	52.9949242746906	0.570677960522365	2.862045632728897	1.7863485615282957	3.33464490104149	4.010786549934749	3.2523924484739655	2.6649741546567136	2.8023766429385764	3.3102285449299216	2.2435069342531975	3.275995693239617	4.6035622861139975	3.0097155038366976	1.8020583388722806	-0.07473326432184021	1.1403756735943102	2.610867917789627	1.106062813671454	0.237401709429839	-0.11606502790220674	1.769569880353947	-1.050301729264128	-3.8611585254650826	-1.7520464686778618	-0.0027195246008746565	0.11995699809875493	0.468	5.843766041171323	0.2942660146343634	0.179574411229276	0.19091887943280042	0.3352406947035546	0.4789903242491038	0.6872847047396782	8.682832741511486E-4	0.8374588554140223	8.68283274151147E-4	0.837458855414024	0.4674255786406747	0.879817407599689	0.859783524479601	0.2043661220742096	4.042177771934345	1.1560242434044141	0.4006297145608733	0.9251360196226689	1.1066923868869658	1.7209857613896766	1.6537447002964791	2.4175644148146644	2.776841500476468	1.3410976341387995	2.0409567569224136	1.0	1.0	1.0	0.0	1.0	1.0	1.0	1.0	0.0	1.0	1.0	1.0	1.0	1.0	1.0	13.0	-55018.38994180624	0.0	0.0	88.0	-1321.6153487800423
341570000	-56816.741939328924	-1423.8920719867742	-55392.84986734215	0.42648871401675675	2020.9132373133805	53.4295493084538	0.549671455658856	1.362004105921338	1.5436659476147787	2.5820308237563396	4.377837703237899	2.7311440477922337	2.6176710950595417	2.633129749920984	3.2618842616812924	2.176492498855122	3.2537508845555823	3.6616202047009283	2.4418001830773006	1.5801891962743597	0.07225634545462342	1.0998902859526363	2.4861535786440694	1.022394576398588	0.133198960958665	0.12627994602336282	0.6050226807661302	-1.3805735339423724	-4.3875171557599195	-3.150528093519253	-3.098224300089063	-0.9590523885975979	0.468	4.814842772166509	0.29320710199207156	0.18253028169038513	0.19378421699177678	0.330478399325761	0.44727281461066004	0.7079693149448251	8.619109329342428E-4	0.8165881796756159	8.619109329342413E-4	0.8165881796756137	1.81921575360747	0.46200340409667634	0.6774989782443293	0.9620920504766104	1.6790853050290406	1.4809898616105173	0.650342083966619	0.8030593860782723	0.5312851183675013	2.025673425138118	1.3819520829062792	2.3358796552694563	1.6344446259988796	3.2439949664453596	1.7038212217214144	1.0	1.0	1.0	1.0	1.0	1.0	1.0	1.0	1.0	1.0	1.0	1.0	1.0	1.0	1.0	15.0	-55003.948444533184	0.0	0.0	81.0	-1341.8986121147814
341580000	-56847.771438461285	-1394.021421551228	-55453.75001691005	0.4282520225178832	2020.9114740048794	52.534322101966325	0.3752261500643945	-0.24391448196131588	1.3315506410212488	2.7755899461571794	4.351682124839077	2.840283559133807	3.0740352718577286	2.9280244480808624	5.207921765061481	2.4455240837198473	2.6822233612694113	2.956691113182972	2.9815704803127088	1.6078416043405435	-0.03565144554106445	1.7706655996297755	2.274564755626289	0.48639174111599065	0.40489094420170263	-0.2170626624082341	-0.3706279160251311	-1.4970701626690348	-4.272287720895066	-6.172324174157216	-6.068421795215757	-7.71407049343174	0.468	5.454324199151872	0.2917197633210483	0.18359092222368034	0.19188162888891214	0.33280768556635376	1.1313188243088514	0.7776341651829751	8.955489391474373E-4	0.7629923358416093	8.95548939147438E-4	0.7629923358416099	1.661185110626441	0.815919424960847	0.27486175196384804	0.6138404056345051	1.473149317067752	1.713725756913129	0.19631229357372756	0.6578696450154023	0.4241290700672768	1.4238219717753893	0.3540073145631085	3.0021239339652896	0.9488866948380484	2.242061426398561	0.7355555020209853	1.0	0.0	1.0	0.0	1.0	1.0	1.0	1.0	0.0	1.0	1.0	1.0	1.0	1.0	1.0	12.0	-55049.18323494709	0.0	0.0	89.0	-1326.970970294042
341590000	-56833.03011671883	-1417.8230056728103	-55415.20711104602	0.41770802092264536	2020.9220180064747	52.20568433059731	0.6583527529439052	1.012723021351879	0.892485312289061	3.4193000859356797	3.2149401904659785	3.354094042110678	3.010845699303632	2.80498870777996	3.27765473707917	2.1374549347288974	2.514010752974234	2.9542783356378286	3.0206102403077506	1.5624351479130045	0.04163185273795797	1.7335064407345682	2.7115254812115483	0.9305359180111936	0.8031299823229009	-0.2490246634653192	-0.6074956317748224	-1.3148461963480822	-4.146074530559032	-6.264385740638623	-6.7421929618142356	-5.081273636895634	0.468	5.022710320217194	0.2942326360523267	0.17838493412591575	0.1909815532173669	0.3364008766043852	0.975674280294487	0.7868278031795288	8.702105581443591E-4	0.6929064467174111	8.702105581443599E-4	0.6929064467174115	2.038271348750067	0.1371541386022225	0.7847457322405345	0.43676527492063494	2.235714779997786	1.632578837047922	0.415417449076173	2.5160559281021633	0.6369837964943664	1.3584151475997892	0.06428231602281667	0.7412866910076558	1.4204718974314616	2.27476005582926	0.342841040248589	1.0	0.0	1.0	0.0	1.0	1.0	1.0	1.0	1.0	1.0	0.0	1.0	1.0	1.0	1.0	12.0	-55013.66459011916	0.0	0.0	86.0	-1354.0952919960766
341600000	-56855.48427352741	-1442.1351418103268	-55413.34913171708	0.4251770578848598	2020.9145489695125	52.84819322911943	0.6990864573668882	0.1435086623215296	0.9973783543563693	1.4418296413486598	3.4944179554982355	2.8730706524633076	2.7372661668533795	2.6133448435308053	3.248530439482874	2.165185495512458	3.2738116677098565	2.6191241795938294	2.8431632221450505	1.5385700350400446	0.01831819273354405	1.428364992447745	2.8537631094714646	1.1950320455437526	1.0481654450454077	0.02573508674293669	-0.6828543497436406	-1.354196410892351	-3.8232823439315875	-2.367550945910066	0.08179556878533667	-1.3030135658170248	0.468	4.891621758897651	0.2955610853639615	0.18009618618429196	0.18834237294533823	0.3360003555064029	0.9370987638341326	0.7541346851736135	8.85277455907081E-4	0.6952921964168177	8.852774559070837E-4	0.6952921964168184	0.8812464158457056	0.19243408387531286	0.24506827765374298	0.9638504222637754	1.716894734193844	0.925802187704232	0.8148395056352096	1.0938663933921715	0.11059558776475484	0.42986464565442556	0.535902873479238	1.369126697594056	0.869737839945929	2.50143509340951	0.5741137832572536	1.0	1.0	1.0	0.0	1.0	1.0	1.0	1.0	1.0	1.0	1.0	1.0	1.0	1.0	1.0	14.0	-55009.934425843094	0.0	0.0	85.0	-1376.6955688395235
341610000	-56896.64894014	-1461.0796757705823	-55435.56926436942	0.4205181721894046	2020.919207855208	52.98960978700836	0.4908452322666478	0.5696381982690146	1.863705491350546	2.5116669717676947	2.8293894997711515	3.5346679681102815	2.898641482649033	2.413336170896229	3.3768292299182017	2.4258719270749673	2.814982162771494	2.8021389336765745	3.2997062521651155	1.770330072997688	0.16212740719636706	1.4904939898128546	2.7096289141607404	0.6455694125711038	0.9430110806149548	-0.18383209407581752	-0.4025182483588112	-1.954299742823069	-4.505329804938269	-3.9559868666170055	-3.9528507664259975	-6.931288413863738	0.468	4.762576667320308	0.2916401528518625	0.18188067643750125	0.18776532979515406	0.33871384091547674	0.6447652936940574	0.753475748939791	8.011554708482241E-4	0.7914033607673406	8.01155470848222E-4	0.7914033607673415	1.7983473787540574	0.46881444615105533	1.4473941349429376	0.5497085592903259	2.157327478723483	0.9201773320749916	1.730424148960145	1.984258961329808	0.5396281852454252	1.2459877349916941	0.5988119185052141	0.4901349587945255	3.062351417167858	3.3139222035248466	0.21830235394109118	1.0	1.0	1.0	1.0	1.0	1.0	1.0	1.0	1.0	1.0	0.0	1.0	1.0	1.0	1.0	14.0	-55026.73872962449	0.0	0.0	87.0	-1384.0593957861183
341620000	-56872.47642210068	-1442.689046605082	-55429.787375495594	0.4310082959523513	2020.908717731445	52.88665271751884	0.772605027043827	0.8163286725360567	1.410105452922173	2.940082626694392	3.3032522880958544	2.6431951386220813	3.035582492176005	2.6270097340240253	3.3228633224160133	2.1900360777830494	3.211098131077018	2.968647708658334	2.387623192370943	1.87699812451543	-0.03839851149411986	1.4534984957411277	2.3970023378015948	0.9226001551412512	0.9204143240899941	0.3508058344516929	-0.6901017014476357	-2.064050858981846	-3.4969637496265817	-4.258696227985123	-5.417483726359105	-6.539270378265418	0.468	5.125167753696002	0.29021105520074825	0.17710731792325865	0.19392513448277435	0.3387564923932133	0.5942818603419198	0.7459821051414995	8.245548462248137E-4	0.9069272900488616	8.245548462248124E-4	0.9069272900488595	1.4656142722313672	2.4225069530622654	1.3133947877107932	0.7644258300980347	1.2446560896858292	1.6590315307119559	0.36915121769364995	0.8504154495123423	1.0871212575311373	1.312849600078188	2.299153239888121	1.2473241852185404	1.3161357248179286	1.6180033576419595	0.9041687774807189	1.0	0.0	0.0	0.0	1.0	1.0	1.0	1.0	0.0	1.0	0.0	1.0	1.0	1.0	1.0	10.0	-55021.89220729257	0.0	0.0	91.0	-1369.2495679267386
341630000	-56923.21274977277	-1459.6884244272953	-55463.524325345476	0.4290723661956381	2020.9106536612016	53.05157726899236	1.1590070777577826	2.905248623823895	2.317775608668093	3.04403778751149	3.2338696985931534	2.167001175523119	3.0481414201780175	2.6562904796145386	2.657948326652305	2.41707761256382	3.421094411847583	2.616787562859375	2.479750348905831	1.8738188875582114	-0.03842485441543161	1.4985490123261245	1.9814373862474974	0.597649287889197	0.6723726152340702	0.12621567975308928	-0.32873777239893254	-2.1585448397575107	-3.2142599653181914	-3.858789223535517	-3.5473140290556744	-3.324294536747593	0.468	5.217073718277524	0.29269535945460673	0.1795414610080836	0.19372139959476803	0.33404177994253614	0.6933960223193587	0.7562228405033224	8.873712214127619E-4	0.7583001695833422	8.873712214127626E-4	0.7583001695833438	2.4037804573563943	0.24406543671202605	1.0978381660440917	0.2673238454385366	2.1008306158961987	1.733981337234492	1.0479847782201206	1.5857904168258847	1.1838649989599812	1.401309787990341	0.1782613216096178	1.8684383890709404	0.47444328788303286	3.297342460358422	0.3997775598444835	1.0	0.0	1.0	0.0	1.0	1.0	0.0	1.0	0.0	1.0	1.0	1.0	1.0	1.0	1.0	11.0	-55028.52765728527	0.0	0.0	92.0	-1391.8771214063322
341640000	-56904.76184607843	-1466.0355425964353	-55438.72630348199	0.4303686084316868	2020.9093574189656	53.058090373915576	0.8642733619009793	0.4350482825708375	1.7509547557614697	1.8367211137428323	3.7091676304251955	4.324383526447615	2.697372688146805	2.9902071289984455	2.401730600910454	2.864773058396151	3.5213889209624987	2.7469878554789746	2.5827260529063745	1.9193504049821835	0.14875258823076243	1.1855670662008815	1.298615480995886	0.7520173306650969	0.7469933720149129	0.1431077990655938	-1.107525070112654	-2.547622519505127	-3.8511805688705967	-4.090751753487856	-3.9113655067682482	-3.9141962172445037	0.468	5.522446960083737	0.29081217882817684	0.1794668847903098	0.1917000357906103	0.33802090059089757	0.6392709618500099	0.7282960548968231	8.817629493184802E-4	0.9512260293293489	8.817629493184801E-4	0.9512260293293471	2.448853758770335	0.6425608404181832	0.7788467112983422	0.25449576230065984	2.033597929209014	1.492962079689944	1.322371288855874	0.9182826827952475	0.8593725135682828	1.9069899444173926	0.2977060837653927	2.3094033091150727	1.0299831923039209	1.2214168556824792	0.6854787311043449	1.0	0.0	1.0	1.0	1.0	1.0	0.0	1.0	1.0	1.0	0.0	1.0	1.0	1.0	1.0	12.0	-55024.47720693135	0.0	0.0	95.0	-1386.9600632573333
341650000	-56937.45733537235	-1452.24849164744	-55485.20884372491	0.43185056541296546	2020.9078754619843	53.17935914708503	0.8013926961663744	0.652240526429744	2.549745696647705	1.7299987772074084	3.6053179114955913	3.7797043532531696	3.2873193260266547	2.776410801927564	2.2917368511116147	3.2531507794704484	3.3169514361715233	2.9614793797447505	1.6962413184781413	2.0488666656219685	0.04792001016911758	1.9577063561372934	0.9550412334932049	0.7768663066001611	0.6819119023726175	-0.12782944352027792	-0.5428129418452347	-2.7740356322856865	-3.6495043973217856	-4.5928069374291836	-4.469527735913341	-3.773853403388865	0.468	5.684040710563412	0.2882779266267962	0.1818201865409126	0.19188098624138816	0.33802090059089757	0.9590061129395164	0.7815112031100783	8.33254241331551E-4	0.9039553170993342	8.332542413315521E-4	0.903955317099335	1.8017758299632016	0.24253543631262714	1.59714672751981	0.8872110557761748	1.7333842837531197	2.0839471418494453	0.01683295077010884	1.1946115397336972	5.015847920094821	1.7544526477502276	0.8492023616403972	0.40631154536601166	0.6541642414975266	0.6556761181669841	0.7199266116456321	1.0	1.0	1.0	0.0	1.0	1.0	0.0	1.0	0.0	1.0	0.0	1.0	1.0	1.0	1.0	11.0	-55063.55278714579	0.0	0.0	94.0	-1375.893694024349
341660000	-56872.57393681001	-1432.3241977979592	-55440.249739012055	0.43058227540763094	2020.9091437519896	52.84137775538846	1.0194456897505555	1.253559147711391	2.8756071307277176	2.3815814263530166	3.234625036361682	3.0144259633175414	2.7701068582714283	3.219594074846043	2.2851467160919143	2.9651226534081854	3.112557622062705	3.8774319352510735	1.8119089383200504	1.9328448098952289	0.3021338290556784	1.8875222325721404	1.4343363994767577	1.0462210077623713	0.5063839445598015	-0.20350118774799641	-0.8093652806828513	-2.5209183463518046	-2.0362320316298126	-3.2310130855887658	-3.1919926342956697	-3.9367363381822864	0.468	4.91619398020646	0.29549367806520566	0.1778070287917796	0.19188098624138816	0.334818306901621	0.7681515576184224	0.7808606265677345	8.215887700878579E-4	0.7472223599632231	8.215887700878568E-4	0.7472223599632205	1.0601999551768704	0.916747654835407	0.46876927604758506	1.095626878691094	1.585452608403707	0.8707982058257605	0.08677938021674018	0.7884095805380223	1.7664451382523987	0.4564492058761562	0.1419173481485742	0.6429997154707052	0.6703500722154568	0.8321125047311022	0.5313185045673642	1.0	0.0	1.0	0.0	1.0	1.0	0.0	1.0	0.0	1.0	1.0	1.0	1.0	1.0	1.0	11.0	-55027.105319656046	0.0	0.0	94.0	-1372.695548416923
341670000	-56868.48508106126	-1428.2007964064803	-55440.28428465478	0.4436619258768122	2020.8960641015206	52.97849993744403	0.5697663848097483	-0.5108340310218438	1.96776949553945	2.761299027147058	4.1553107079882405	2.8472971158014486	2.5658649899256267	3.044711701915037	2.371263414878121	3.1680596136920878	3.5029531572521706	3.4802274148118837	1.8263592861033289	2.3562023868320257	0.06389679136930841	1.6072726983961285	1.4303459666187819	0.9728474773748311	0.624864655723955	0.24428420814195176	-0.5613079549512692	-2.532804961668365	-2.6086903458473802	-3.855040049241556	-4.609694501562376	-2.0716221228418314	0.468	5.1406587857603885	0.29203527684349456	0.18167719060446405	0.18631157483047006	0.3399759577215657	1.0191796533685102	0.7952433678882752	8.177821892413851E-4	0.6658735879942917	8.177821892413836E-4	0.6658735879942926	1.4174780660073087	1.0475631316673253	0.8321752543161496	5.218576661141099	0.6906358501162534	1.626684395064904	0.2949941038540126	1.0159027211720626	0.26392675491138595	0.7650702751760049	0.30255149886365945	0.6178269593279799	0.8591870064303515	1.0770543114636408	0.9487435119216804	1.0	0.0	1.0	0.0	1.0	1.0	0.0	1.0	0.0	1.0	1.0	1.0	1.0	1.0	1.0	11.0	-55016.73864734413	0.0	0.0	91.0	-1367.7917391576595
341680000	-56873.07468834138	-1431.6443918221958	-55441.43029651919	0.4425566007373389	2020.89716942666	52.62086233241709	1.287075834061146	0.8780537676159612	1.393839680606868	1.9676008361644834	2.9075372826631627	2.87499610029863	3.7523209838124756	2.168073963378874	2.468880680019707	3.5553344307687755	3.1975148460405967	3.2388394686302795	1.5924261908918917	1.8316106635496392	0.1315566653963369	1.8491742487888467	1.3227286647524275	0.7276916061824407	0.6369101003200587	-0.26683397539717113	-0.8632182700256417	-2.1113004656415097	-3.847539866211137	-4.332851541931519	-5.23110276024169	-3.8539166449068976	0.468	5.054819448511022	0.29003731081389167	0.18435246876322697	0.19174966771441898	0.3338605527084566	0.6574117924441856	0.7182234159990045	9.130256515178295E-4	0.7171311364034028	9.130256515178292E-4	0.717131136403402	0.7459350486855729	0.6976321741794974	0.2770917781396879	1.3615242254038644	1.1415185334375522	1.503794097611272	0.3733350382857421	1.126047978585602	0.30950391933514404	0.5560005097610012	2.198911604584817	0.525771869530272	0.5116380584648463	0.9381269028258608	0.5463292106134866	1.0	0.0	1.0	0.0	1.0	1.0	0.0	1.0	0.0	1.0	0.0	1.0	1.0	1.0	1.0	10.0	-55031.05282956718	0.0	0.0	91.0	-1374.9916222592865
341690000	-56887.33472329956	-1451.0800465113587	-55436.2546767882	0.4341908640879175	2020.9055351633094	51.86644167685064	1.0924382172115705	-0.7787778142651304	1.6079063008223238	1.857244370273788	2.5818649817004866	2.8224469534781003	2.9386753118575917	3.2452972473883146	2.3075275329378284	3.4752825783244248	2.825885156340999	3.3039591544191134	1.5947469569430344	1.6686629146680079	0.1789442350808763	2.126403920529975	1.1251070620549894	1.1784414133480454	0.7553642666000518	-0.04936286959255497	-0.5957883233402314	-2.485760181072396	-3.1475447729786756	-4.166618471499256	-4.653064168097835	-3.440622097134362	0.468	5.0311579561565045	0.2909849373192618	0.17930710515577133	0.19172357023681874	0.33798438728814234	0.5772487438337225	0.7140617146655839	9.018438719461538E-4	0.910496905835633	9.018438719461512E-4	0.9104969058356325	1.085494392079595	0.07446525299268454	0.8092385104822367	1.4900640778208227	0.9455306089647452	2.3947309286097815	0.5245025710952972	0.948732570142435	0.16862734912195304	0.3525728437388445	2.090965766288195	0.37898087450506646	0.37575995389690126	1.800947496250471	0.610900232088482	1.0	1.0	1.0	0.0	1.0	1.0	1.0	1.0	1.0	1.0	0.0	1.0	1.0	1.0	1.0	13.0	-55021.322623335975	0.0	0.0	97.0	-1376.9883777094608
341700000	-56917.16962857126	-1451.9690157192242	-55465.20061285204	0.43404026917431393	2020.905685758223	52.20287964163918	1.0399226656140947	1.2531194585728784	2.217900298327743	3.2341508295866417	2.883300774498876	3.5437656493227996	3.577465095604397	2.5244136453103603	2.5131706330684134	3.040532997322263	2.838170611823739	3.5363055070786578	1.9991792529160637	1.8520826038722429	0.2263355177355968	1.3653918918226453	1.0173031561620203	0.9671554142274146	0.6884042780032686	0.032673622377553724	0.1600024137222193	-2.3631333843620554	-3.6698757994860256	-4.19121744210542	-4.371676584514233	-3.204908547102259	0.468	5.110034989669601	0.29443297928506956	0.17815411635387687	0.1938128051221319	0.33360009923891587	1.1161711810787067	0.7827607486120683	9.045872231062987E-4	0.9383160437263951	9.045872231063001E-4	0.938316043726394	1.1247691373093764	2.074214371930355	0.8397998587867307	0.0043572926992700035	1.8433086526484292	0.9922187805355378	0.9668726847801924	1.110717234873914	0.9330500876435408	1.0143974815715093	0.35956405343098724	0.3291887612573088	1.9465405486690301	1.3293839900534317	0.3527705531035849	1.0	0.0	1.0	1.0	1.0	1.0	0.0	1.0	0.0	1.0	1.0	1.0	1.0	1.0	1.0	12.0	-55029.8306111872	0.0	0.0	103.0	-1376.3329424103968
341710000	-56854.95058979239	-1422.624993079012	-55432.325596713374	0.4272520742485228	2020.9124739531487	51.65471661592082	0.6117632846226295	0.413732226437754	2.430206637300424	1.6462303452611637	2.247333814794585	2.813932103433719	3.571258647171107	2.6211735092799104	2.2081425666537635	3.4544512028662684	2.6609490107718625	3.009018503506056	1.8461423685132599	2.1048091711004684	0.30868651058258456	1.7722144957465316	1.0035888565957796	0.9884573037510681	0.5416180351159771	0.020112881999974325	-0.028974972134307164	-2.7480320013386232	-3.9549110766917117	-4.126611868305066	-4.590205746642879	-3.156641601112585	0.468	5.28606182181472	0.2920486905661664	0.1816402790375909	0.19394445166333288	0.33236657873290404	1.0423375009766112	0.775029365317532	8.875958224052832E-4	0.8106806215689499	8.875958224052846E-4	0.8106806215689525	0.8785078337186447	0.4796757481295791	0.8616615155805738	0.0049532234447961935	1.0033212660340776	1.1088104209944338	0.10320200617346198	0.7612150737415789	1.1433444343352832	0.5604345367929701	1.0349198605994634	0.618510614780153	0.9485449798207346	2.121606970829577	0.21726320646609942	1.0	0.0	1.0	1.0	1.0	1.0	1.0	1.0	0.0	1.0	0.0	1.0	1.0	1.0	1.0	12.0	-55025.36562822091	0.0	0.0	90.0	-1358.1694569986007
341720000	-56812.23904306142	-1402.0968093252777	-55410.14223373614	0.4276670913406505	2020.9120589360566	51.447822891134635	0.41771937884749855	-0.24186654251673387	2.159619487667395	2.0157227807495444	1.8561849979332246	4.0547974952849195	3.9439686371040756	2.4023908397733837	2.6914117730698663	3.1729732607683445	2.6930048781738156	3.129570643168827	1.8276049002627295	2.2423812894554236	0.06192517052569224	1.64909161214484	0.5781736819792386	1.2715547459552863	0.49294761013680266	0.057233397047844026	0.1295356837160605	-2.9023655078042285	-3.7503925678945964	-4.3223284916194915	-5.418681529323763	-7.259753785261482	0.468	4.929085222719506	0.2914016540854604	0.1811752573775746	0.19690908116828273	0.3305140073686764	0.7561325934433903	0.7576357967936374	9.047455394582805E-4	0.9747958127730431	9.047455394582826E-4	0.9747958127730445	0.8012701551348538	0.951918124716746	1.1899778193194803	1.2622075882608816	1.9444201895900777	1.667596793532104	0.05609285493862919	1.0541066190367616	1.3269559225255205	1.4125516957365962	0.05806676519341366	1.7580138356669426	1.1865089137305869	2.7493018228872885	0.48054535032877066	1.0	0.0	1.0	0.0	1.0	1.0	0.0	1.0	0.0	1.0	0.0	1.0	1.0	1.0	1.0	10.0	-55019.107744579866	0.0	0.0	91.0	-1328.7404526066725
341730000	-56828.70401785854	-1422.9076147859391	-55405.7964030726	0.42931754445151643	2020.9104084829457	52.2276370353154	0.687323679515728	0.819902386516989	1.9176851472204715	2.8549541302800665	2.4735954278474064	3.2446900267362286	3.179756012297932	2.9754658219779135	2.7636884396355024	3.4531659445714955	2.6397569283495024	3.2826543895344	1.9798211065263274	1.9128286680207711	0.08497210358998153	1.9010933009810589	0.7547992145460588	1.1533509405308133	0.5895664682452944	0.26333004391257686	0.023960740977653383	-2.7153970568789294	-3.587980419613048	-4.546652600702038	-3.9726658281880955	-2.7426924863915536	0.468	4.867416247181506	0.2919652225718053	0.17937984573438745	0.19211132662798108	0.3365436050658203	1.3030209252638805	0.8106567140439579	8.381247698135026E-4	0.7723227068263532	8.381247698135032E-4	0.7723227068263526	0.8577429315446449	2.135230742827507	0.5518128082278858	4.269968791255232	0.9078536526267617	1.011722806981449	0.9677658114981385	0.5101005940479881	0.2537551450990414	0.5500553960470935	0.43509427435573667	0.15811020754621985	0.8711263266339805	0.5588768105970376	0.4399603057677495	1.0	0.0	1.0	0.0	1.0	1.0	0.0	1.0	0.0	1.0	1.0	1.0	1.0	1.0	1.0	11.0	-54996.54633964194	0.0	0.0	88.0	-1359.1776017241314
341740000	-56853.43286405729	-1422.6524263961433	-55430.78043766115	0.44745214101968317	2020.8922738863776	51.724048995610104	0.7089215792587681	-0.4474673831655308	2.0667208892809397	3.217798406381174	2.403486255615652	3.1401094746995315	3.7192424021222195	2.65137705126253	2.5840402251661665	3.1591769707159796	2.471365126311226	2.6912595995961937	1.8579480000591022	1.969126662750035	0.11443658952587034	2.0016323456849263	1.0059433715723352	0.5567330999161161	0.5112942401541628	0.38610362933860976	-0.21656458287387195	-2.4710151221969063	-3.0157946312248582	-3.8761652342991906	-3.94060585081898	-2.7788066477380324	0.468	4.883939287888305	0.2935625018885058	0.17889231969747532	0.1893287495296415	0.3382164288843716	0.8864057345573406	0.7429105991810154	8.735544871859812E-4	0.7537450689538088	8.735544871859817E-4	0.7537450689538069	0.6036829243626176	0.056981597736326196	0.6441017450557867	1.0339017901558472	1.6815636032781072	0.7865999314343985	0.4984793615425971	0.650977188951566	0.5580295980650919	0.7244024586263279	0.5489901436985266	0.807227800664634	0.6593947287184965	1.6424176354795907	0.3609571410198755	1.0	1.0	0.0	0.0	1.0	1.0	1.0	1.0	0.0	1.0	1.0	1.0	1.0	1.0	1.0	12.0	-55012.025246002675	0.0	0.0	93.0	-1361.9862760872716
341750000	-56846.09882996812	-1433.8663801152568	-55412.23244985286	0.4236597873796754	2020.9160662400177	52.37053199258633	0.46983296378047595	-0.6869340041428104	2.189037426708639	2.270295560433169	2.2877116773952633	5.146184802095177	3.08600686144397	2.907045800181011	2.4886606850952764	3.601510326328804	2.364126603127719	3.155661471381872	1.5768333936292716	2.1413678841579573	0.11064845795534918	2.667421161516	0.9504177667189265	0.9027326866506951	0.4207384153980882	0.6887507902907293	-0.711906685572029	-1.2054244279137567	-3.8146953501925243	-4.648279713401212	-3.6299793476053224	-3.9635240461739056	0.468	4.874640379524048	0.28914233861132965	0.18074780865428783	0.1910287558303154	0.3390810969040613	0.7046257837482421	0.7492004871510289	8.773220078164181E-4	0.8149061476686918	8.773220078164193E-4	0.8149061476686928	1.3184868086935142	0.8807293465850532	0.6724670631897993	0.3371330086351768	1.3371677013439491	1.8028361447515933	0.33761682815091293	0.5626638752185411	0.6323782731312975	0.41541454426884467	0.2246631486992457	0.7857729506776149	1.4059287788628088	0.967673881080425	0.29522148701861256	1.0	0.0	1.0	0.0	1.0	1.0	1.0	1.0	0.0	1.0	1.0	1.0	1.0	1.0	1.0	12.0	-55009.39711933589	0.0	0.0	91.0	-1369.5360378760583
341760000	-56846.67588645204	-1423.6036952936456	-55423.07219115839	0.4384184174334867	2020.9013076099639	52.43377801069029	0.6070921761448885	-0.09253719278310055	2.041095202297378	3.118334572199448	2.0015732089915024	4.648771205616707	3.6655567286797073	3.29175487159273	2.4014256380301466	3.83422015253849	2.71189790168786	2.815723028715028	1.7790878148590064	2.0651279269051432	-0.03008376803022811	1.9624068647429669	0.9151556655361721	0.8889709161986179	0.2519787889744813	0.5091711967405189	-0.19154981796999046	-2.1521665449056635	-3.3001084635800306	-5.216402678391043	-3.83044894295071	-4.758778939757624	0.468	4.5823416777808585	0.2898642979865986	0.17818878249438733	0.1954760563100298	0.33647086320897845	0.8604047938515691	0.7740024204535896	9.393391473449417E-4	0.8346919755133009	9.393391473449443E-4	0.834691975513303	0.8627552453999067	1.4856372870778385	0.8740197255349337	1.9216955789130405	2.5176416809282145	1.7846434839341156	0.3307816166943569	1.3347608807288311	0.4429415694489316	0.9604169443357162	1.6106336249861921	1.342042429150448	0.9536445252249093	1.2112569841009693	1.1830438018678464	1.0	0.0	1.0	0.0	1.0	1.0	0.0	1.0	1.0	1.0	0.0	1.0	1.0	1.0	1.0	11.0	-55016.67789971493	0.0	0.0	88.0	-1353.1616218165823
341770000	-56826.98805457493	-1430.3303202234238	-55396.65773435151	0.46183749261919066	2020.877888534778	52.99535913518781	0.37930040741535886	-0.6216597727895481	1.7738526900269822	3.1590240378141887	2.223333976460046	3.0904117250910277	3.657610828874566	2.8286295453641705	3.1637357653512175	4.07470737647236	2.6086537402984575	3.734252224251203	1.8587124440512373	2.0441556655705404	-0.01604863496966155	2.569912272620187	0.960990849736693	1.027752872569612	0.34493729854073174	0.3600914808959953	0.16363536521167932	-1.3735381384817233	-2.8539270096243077	-3.6667424396920003	-5.085097254818912	-5.941245021641828	0.468	5.2719861007371955	0.29594075190656105	0.17786918019243733	0.19074397747270935	0.3354460904282865	0.5747297464726538	0.7124550785788019	8.764935229118021E-4	0.9623031732714029	8.764935229118038E-4	0.9623031732714019	2.51790500831611	0.22708008448511038	0.7885916863452602	0.41971900913417687	1.907924563682423	2.079686426779599	0.6696078877096331	1.7432371536860114	1.124462773938275	0.6097343745229	0.9914173382676974	1.3411901488766973	1.674726412325064	1.8059342053079166	1.6809997256374223	1.0	1.0	1.0	0.0	1.0	1.0	1.0	1.0	0.0	1.0	0.0	1.0	1.0	1.0	1.0	12.0	-55000.3415276697	0.0	0.0	90.0	-1350.3602841214506
341780000	-56848.05943725329	-1424.9654846832252	-55423.09395257006	0.43268903271122644	2020.907036994686	52.01017218536752	0.4434133994841375	-0.47199729223546605	2.3859191594579583	2.6790638732970438	2.1979405999431036	2.817715456199802	3.0733085067734742	2.210160219367852	2.6834290767359477	3.659592848233628	2.5901015485729957	3.9208064703492007	1.804587952832035	2.0061319414760876	0.08297765006049787	1.846233892796199	1.6353203800376592	0.9372501990065188	0.38612852311022117	0.5399736462952602	0.17911102468833706	-1.9866729840870807	-3.5503140762700163	-5.4228803384478415	-3.745446159339129	-4.627843559362163	0.468	6.1430660758480276	0.2891590272855016	0.178175940222922	0.19701783377399087	0.3356471987175798	1.1505741315150877	0.7651627289349354	8.731207593804005E-4	0.8824941549999334	8.731207593804005E-4	0.8824941549999338	0.6557964251333169	0.4709201428366886	0.3472363647074393	0.114820707301164	1.009888828367292	1.7181814408970544	0.42280884053647505	0.9269555115874826	0.33573443672557607	0.47763399265825063	0.10219336723053836	1.1507768431291414	0.5548488169855982	0.8560759316884662	0.9755377197751138	1.0	0.0	1.0	0.0	1.0	1.0	1.0	1.0	0.0	1.0	1.0	1.0	1.0	1.0	1.0	12.0	-55023.31909741967	0.0	0.0	87.0	-1358.0580935970193
341790000	-56810.84456702892	-1414.5545431393496	-55396.290023889575	0.43019868420547613	2020.909527343192	52.147066036991504	0.459493347042515	1.107708030705582	1.3526605589251393	5.953581755208399	2.3727559996942107	3.295635385624303	3.5126536511937076	1.8685855916984295	2.757546858855417	3.1227838322033037	2.4793692461131434	3.4425754832666735	1.844491504186117	1.816076212884196	0.024263999252399256	1.788536135328176	1.233909107489159	0.8282278799455991	0.3053647285852006	1.118095230844251	0.31693800973170155	-1.8427272501716714	-3.140665681697616	-4.409183982169055	-5.621390939320778	-7.6285856119906885	0.468	5.157657716945154	0.289751323018969	0.17961264486886	0.19389245976142125	0.336743572350744	1.2238766015680593	0.7784657732678094	8.49693108880254E-4	0.83238956681114	8.496931088802547E-4	0.8323895668111406	1.3522773809223578	0.20886163090101953	0.34583387176016217	1.4681302352115702	1.5617671157866717	1.1820357102430865	0.5499053373438394	0.8261144172821412	0.33250746573777124	0.6649263468158483	0.5712158370019375	0.7461271620750713	1.2919804818922749	1.1249912515713125	0.38717288589337356	1.0	1.0	1.0	0.0	1.0	1.0	1.0	1.0	0.0	1.0	0.0	1.0	1.0	1.0	1.0	12.0	-54984.26570788779	0.0	0.0	88.0	-1347.7493390243708
341800000	-56816.147739659624	-1404.6522963511247	-55411.4954433085	0.43636055952420116	2020.903365467873	51.975971613844315	0.25341127776935884	0.31713855362544613	1.4119616601475866	4.506874549790566	2.263646291485334	2.781486928342512	3.417452599284059	2.300670237744429	2.7882844822038293	3.3496335290101253	2.968432500209438	2.651869155676261	1.9465203009952572	2.0997528712736435	-0.12361647378631482	2.376698048631932	1.2308459802097913	0.09117500410923596	0.22731034395751437	1.8494862486242942	0.5670094961463997	-1.47820013330527	-3.6601901787798305	-5.594282717234076	-8.429691061287443	-11.832680225558741	0.468	5.164145047411676	0.29267862632401676	0.18011572041728083	0.19009190735713458	0.33711374590156207	0.7541460918056395	0.745065406728294	8.538641479534715E-4	0.7318548002163279	8.53864147953472E-4	0.7318548002163303	0.7523041505911465	0.4793125501945314	0.24750165699965984	1.651196519319661	1.3007633754085628	0.7875881173836039	0.9755051676133704	0.5729353923863822	1.6165131465204132	0.7472316189395295	0.3431566100996114	0.9582806230517649	0.7129169342378282	1.2851978281668506	0.43592654410399423	1.0	0.0	1.0	0.0	1.0	1.0	1.0	1.0	0.0	1.0	0.0	1.0	1.0	1.0	1.0	11.0	-54996.29593721216	0.0	0.0	87.0	-1346.869967504658
341810000	-56830.019906776084	-1396.4570463300395	-55433.56286044604	0.4288437250468133	2020.9108823023505	51.85686718071005	0.4648160807174268	0.2992548433734353	2.3729914778387053	2.90586534588853	2.6424018145513655	3.4237978803222706	3.0614466504211575	2.1789860205199045	3.329842835365472	3.310817398068674	3.3158794643597207	2.763638979255078	2.1317720017666906	2.3275837074989263	-0.0011190078671142194	1.871318963678454	1.7297214522401383	0.15520558653248176	0.7367330591752299	1.1756347929515238	0.4464368517658315	-1.7990583479409017	-3.8239980614348474	-2.8724652542020412	-5.405559461652491	-6.540464500407974	0.468	5.329365218027227	0.28830467578759233	0.1811335153579623	0.1927108847356134	0.33785092411882617	0.783367894345806	0.7509663716711427	8.814817766220227E-4	0.9323659525396707	8.81481776622022E-4	0.932365952539671	0.5551665282931926	0.03315859786657424	0.2588630992807807	0.08837113273627238	0.643990826588183	0.7988551237416469	0.3927052494554644	0.3733982067567345	0.6643145856209124	0.5875016641696398	0.24794069305278385	0.449945096175288	0.40755126555295945	0.49157546546708986	0.2428427862076446	1.0	0.0	0.0	0.0	1.0	1.0	1.0	1.0	0.0	1.0	0.0	1.0	1.0	1.0	1.0	10.0	-55030.47795103642	0.0	0.0	91.0	-1336.3207872613702
341820000	-56828.44676121601	-1400.359964652162	-55428.086796563846	0.43043388936476285	2020.9092921380325	51.24637824132845	0.6381082458034575	0.4104883743516107	2.136032113683447	2.7885480497500765	3.227090099734186	2.9738799005397296	2.275692572455606	1.951830326031096	2.6000196020228303	3.991308812087383	3.033319330621105	2.7148851459245193	2.463943155016147	1.874342624217357	0.11369666651686204	1.9833689142912712	1.3922718482347627	0.36476618708819997	0.4672196353654003	1.1352995079091817	0.695183378808643	-2.050416336527372	-4.009302745961811	-4.742502843228742	-6.443664966607941	-7.084900266821218	0.468	5.122709361379254	0.2915003575241721	0.18064622185382892	0.1912936602177516	0.3365597604042416	0.862759403612534	0.7524487032878764	8.78119610973051E-4	0.7278906986461461	8.781196109730542E-4	0.7278906986461475	1.236728812399068	0.683705376936703	0.7980285048281016	0.8191574265568435	0.879873692197192	1.7334477029131423	0.6522515458364258	0.505576014031327	0.13983727047383207	1.0109941677645777	2.1767699623921466	0.9162888560819367	0.543398149774798	1.2652844361920885	0.8679394959081478	1.0	1.0	0.0	0.0	1.0	1.0	1.0	1.0	1.0	1.0	0.0	1.0	1.0	1.0	1.0	12.0	-55010.77362239414	0.0	0.0	87.0	-1338.5061732227325
341830000	-56803.96152891165	-1392.701469061396	-55411.260059850254	0.42767777147946123	2020.9120482559179	51.71022570286718	0.622335630057501	1.4909623279136444	2.122230531211842	2.861498025039456	2.8162613792675626	3.101857425009538	3.1739843184507928	2.041765994288916	3.090668406673527	3.323197319547221	2.677881884146086	2.9665964026159792	2.715192981021588	2.1249180272853687	0.05980852991905089	1.9163649044476239	1.0830645818928377	0.0977539308872851	0.4973425081776689	0.5143230659487354	0.6659578767440175	-1.968741883144256	-2.938523262424467	-3.6657250490724573	-2.8617482120617668	0.3679192089854295	0.468	5.73636512696385	0.2894639112703522	0.1826508888956379	0.18986438816329584	0.3380208116707083	0.9455617442971428	0.7819083117751024	9.407976912697021E-4	0.7835376443830585	9.407976912697004E-4	0.7835376443830581	0.7677681534518767	0.40740449376231774	0.7715902447271814	1.0633649328323411	1.5917119867752572	4.040615854052163	0.4231955414873828	0.4564296088098135	0.1919632932375049	0.35706378659692406	0.24581645669447733	1.026843846312001	0.6574560596739115	2.2193202307326314	0.8278268002241981	1.0	0.0	0.0	0.0	1.0	1.0	1.0	1.0	1.0	1.0	1.0	1.0	1.0	1.0	1.0	12.0	-54996.96540328393	0.0	0.0	90.0	-1326.4774026729406
341840000	-56782.32128803683	-1370.3321775712864	-55411.98911046555	0.4538501488938932	2020.8858758785034	51.3292300960509	1.0828305601445525	1.0588891950512405	2.961299309986375	2.0645226528524017	2.531150709131387	3.5957113578973545	2.5563213769667135	2.431950601175628	2.760296209398437	3.360058092480044	2.796914733162259	3.1252640572848946	1.9565666312708756	2.572010915913029	-0.0568589917190228	1.7807873690046003	0.8975336418070249	0.32472252069575686	0.20999781187691482	0.5229975823556454	0.7534853069681338	-1.6290582492622638	-3.4860077376321965	-3.936157222480031	-5.480303165482706	-4.746156897560902	0.468	5.210896416367259	0.2951414952400384	0.17814576160279288	0.1909527767548968	0.33575996640226613	0.7710759181874748	0.7493605888939697	8.62412585554769E-4	0.7761474095391212	8.624125855547684E-4	0.7761474095391213	0.3683488926592523	2.397002322915581	1.0593870567543202	1.393675997265612	1.41430023939629	0.6745814015044003	0.3030335964505609	0.6230759187055147	0.9849559876961171	0.3356661391366544	0.307246293342885	0.9206992436948137	0.5301298586129953	1.2948382903697035	1.2691278754191568	1.0	0.0	0.0	0.0	1.0	1.0	1.0	1.0	0.0	1.0	1.0	1.0	1.0	1.0	1.0	11.0	-55009.74780444416	0.0	0.0	89.0	-1308.2059878802095
341850000	-56788.6701628921	-1366.288521682735	-55422.381641209366	0.42641811652973793	2020.9133079108676	51.81529054493511	1.0642416459508206	0.8220983260902885	1.9798457204505275	2.2470978601082536	2.283690678970899	2.9396323893695637	2.5832437328608853	2.287087924216883	3.088876405684295	3.0809425867870126	2.954875644652918	2.874155005690377	2.230937958284017	2.435678890646001	-0.02305568832021529	2.0270059436468566	1.0288716347687104	0.1378015305951789	0.16492486717279284	1.3887887142071453	0.6228550329340925	-1.9359636060510739	-3.5731980989520284	-3.7243378467245543	-4.728705754349389	-3.36317707617206	0.468	5.0521297699667524	0.29336286434517717	0.18094810395454408	0.19021207920048983	0.3354769524997831	1.0426600997191988	0.7686071404534127	8.879843164729175E-4	0.7791884738035915	8.879843164729165E-4	0.7791884738035907	0.7113880822919004	1.634013374810488	0.10878446750622657	0.6131566740345198	1.1731018647129883	1.131011456597338	0.27327616736514754	0.3892768782647546	0.5763712446459335	0.3916852528645668	0.5300714770189572	0.6605095919522732	0.9345337020479781	0.8350546962750384	0.331652853234657	1.0	0.0	0.0	0.0	1.0	1.0	1.0	1.0	0.0	1.0	0.0	1.0	1.0	1.0	1.0	10.0	-55030.74628476018	0.0	0.0	86.0	-1308.8883860692697
341860000	-56802.21213334248	-1341.744151356774	-55460.467981985705	0.4284025921875145	2020.9113234352099	50.92847371839102	0.3944546228496192	-0.5886204151176455	1.7270127721971116	2.689254828367474	3.793091326849381	3.8264983122740106	2.083651910467805	2.1470082161944184	2.885798028923189	3.561801714889363	3.2391127057844367	2.8881152607051597	2.2852327976918994	2.2034511008607	-0.05373031808444788	2.1390540520044174	0.9753213269609028	-0.17658690292045257	0.0543148873303784	1.38979061158125	0.19694481573822925	-2.076288303814626	-3.85779023075125	-4.737194578212872	-5.218667721474592	-4.200124290397712	0.468	4.6611269938746345	0.2903350640341025	0.18052058439526297	0.19088178904308073	0.33826256252754805	0.6989698172593553	0.7327801670918476	9.413429180357209E-4	0.7788700920067761	9.41342918035719E-4	0.7788700920067748	2.1725973271006063	0.4657931401400029	1.4779016948229728	2.1541105143450903	2.693490637735728	3.2962451657834793	1.2389606117817846	0.8051563013535218	1.1151442265126967	1.610821815826048	0.07636292398968518	1.7418431769027987	1.153349678824588	1.45713288828128	0.45146259702098074	1.0	1.0	0.0	0.0	1.0	1.0	0.0	1.0	0.0	1.0	0.0	1.0	1.0	1.0	1.0	10.0	-55056.64489912558	0.0	0.0	86.0	-1275.2163169630935
341870000	-56851.18616973887	-1390.5972641951755	-55460.58890554369	0.42426715324809083	2020.9154588741492	51.63677138863683	0.40575623187336646	-0.2598747406753733	1.11449075263983	2.433119392659496	4.0739118156201775	3.001710830086963	2.2801537496042745	2.3419012317179764	3.076468147122706	2.725113220469885	3.682531563771871	3.003888917000671	2.288726173150255	2.100525612796075	0.09005153816720532	1.3774576938962484	1.1315796234662792	-0.12952630368541998	0.14320511067602154	2.003909278526584	0.26859472735786527	-1.8020915364196715	-3.8899714010870903	-4.362791344164144	-3.6886344862087928	-4.907266299075852	0.468	5.024570295130395	0.2955916440879221	0.1787841653063003	0.19402727552957605	0.3315969150761957	1.3359644092183967	0.804036628769703	9.109701077898426E-4	0.8456403334023409	9.10970107789841E-4	0.8456403334023392	1.1493470517032	0.8886741479906597	0.9597486206521075	1.2601899583570804	0.7199200468937537	3.4675870315508504	0.5658785730268212	0.9002584917308178	0.14279214445194338	0.5049813524269628	1.9883495315218245	1.240851972648141	0.4963252437170205	1.5336752673476313	0.876701377094401	1.0	0.0	1.0	0.0	1.0	1.0	0.0	1.0	0.0	1.0	0.0	1.0	1.0	1.0	1.0	10.0	-55033.57776616299	0.0	0.0	93.0	-1323.8458109141084
341880000	-56833.23372251615	-1400.443774665595	-55432.78994785055	0.45906010123538254	2020.880665926162	51.191824276019055	0.8727464120420281	1.368243396321895	1.6982736604328743	3.2666571387040095	2.8862704723724537	2.767076495121011	2.640548424964087	2.3206318859686443	2.412853063790002	2.4734881571363077	3.697937929070935	3.7169482432088268	2.079500256023496	1.9937232952196307	0.1271860742594978	1.3076522688569374	0.8753224429685208	0.03202317122781773	0.5386938502623744	1.048911978472845	0.09532342731579765	-2.283670827020049	-3.0372934170669885	-2.7390635242945605	-1.4274974193230348	-3.113505543552069	0.468	5.276853903875019	0.29052327551041063	0.1793435830802078	0.19327846460711604	0.33685467680225967	0.8634811030040117	0.7899634097505672	8.629600246899823E-4	0.8823598981551821	8.629600246899829E-4	0.8823598981551827	1.2515750422158127	0.1990854420005153	1.000061425293993	0.7853772509675232	1.1089089357891235	1.8404434296855419	0.03310166467404738	1.8019660302051934	1.6942149254369736	1.4908684972502386	0.9805201162121405	0.6599221731199335	1.037506121318043	2.271353866524553	0.9026413704494304	1.0	0.0	1.0	0.0	1.0	1.0	0.0	1.0	0.0	1.0	0.0	1.0	1.0	1.0	1.0	10.0	-55024.26851367945	0.0	0.0	91.0	-1331.9113526579017
341890000	-56857.38607598604	-1408.8763931739709	-55448.509682812066	0.4432800844950665	2020.8964459429023	50.82529730771535	0.7019887058022853	0.8685176036811982	2.278465631901165	3.083932306058035	2.508919382885103	2.7136615685633374	2.2809722415833167	2.204604111231249	2.6282179855077072	2.4773785994733286	3.4129091531776936	3.1839478315388168	2.036044119546171	2.1098647095580447	0.16115331479070943	1.3598987450607916	1.0689520528496108	0.19756037751773906	0.11485132113475302	0.8371160301896448	-0.061103616164529	-1.8624573499755757	-2.1942582195919833	-3.9074595427093657	-4.509679809954155	-4.6479458503755335	0.468	5.297120596276987	0.288476306570351	0.18209447746737326	0.18671540319780233	0.34271381276446766	0.9575214791597872	0.7713333837304259	8.85370085257467E-4	0.8065705687493416	8.853700852574659E-4	0.8065705687493399	0.37572680041866247	0.22077391186031636	0.41239274301124934	0.3274259507453918	1.4726492842987133	0.8371772289717365	1.824393926415036	0.6839828146865095	1.626247733920047	1.38724334213273	0.2531425444934295	0.7380797285278538	0.7316116676896438	0.772717174670104	0.8534120425151878	1.0	0.0	1.0	0.0	1.0	1.0	0.0	1.0	0.0	1.0	1.0	1.0	1.0	1.0	1.0	11.0	-55034.81353083975	0.0	0.0	87.0	-1346.9671381809599
341900000	-56812.79507305455	-1393.96201913908	-55418.83305391547	0.44404695347657475	2020.8956790739207	50.923483802218	1.0943582164725039	2.5401032104860204	1.8761586470435436	2.9206579509622266	2.781704099952038	3.208469784600903	2.1980603206804874	2.2565325266875726	2.8599640699458235	2.419609354892082	3.309799442095368	3.5127638074911607	2.248184135588735	1.6940206241244908	0.03617928426555923	1.700828269390759	1.193359402211454	0.3957406756480094	0.3088359557346684	0.30925968729333736	-0.21465475804814013	-2.185633224651697	-2.0236217173466926	-3.255947631654257	-4.408925204444255	-3.3891365696334	0.468	5.113802742341872	0.29238394087236025	0.1788402686012764	0.18905751820059494	0.3397182723257626	1.0758565781194185	0.7822812607856393	8.97389356143433E-4	0.8506346155169191	8.973893561434324E-4	0.8506346155169184	0.1381159172216725	0.18157423061098044	0.17385043832261263	0.18327301472642316	0.2969830726232324	0.6444203629516911	1.5510996326838886	0.2479347401760789	0.9188035297081367	0.8686652690668318	1.3873456183267692	0.3478342986550845	0.25190740129141737	0.4201739954948654	0.24421859805118573	1.0	1.0	1.0	1.0	1.0	1.0	0.0	1.0	0.0	1.0	0.0	1.0	1.0	1.0	1.0	12.0	-55030.746202680064	0.0	0.0	87.0	-1331.4216350500124
341910000	-56827.21196239155	-1389.7757374112377	-55437.43622498031	0.45157681501183056	2020.8881492123855	50.84101942647312	1.365946377014044	1.1171633645122478	1.9345597242555606	2.273337934621371	3.605996505404758	3.257973252273162	2.3643619589098366	1.951312902736959	3.1169599651903046	2.816425009624206	3.668249493174149	3.273527719954811	2.211841215152058	2.1298326234939506	-0.17881134116400182	1.8862169443063017	0.8069759678874294	0.20425152001132874	0.13199821072286358	0.0779622347708291	0.29075408990565066	-2.186432486870776	-3.2790222093799133	-3.5813789874751056	-4.962646313855671	-4.682042070553628	0.468	5.228435680938082	0.2911352543256064	0.17775816133029915	0.19121734689484107	0.33988923744924765	1.1443345088132584	0.784697343092371	9.156651533688272E-4	0.9796045536196393	9.156651533688241E-4	0.9796045536196368	1.0452794231496043	0.9101484687782229	0.8289482203415333	1.135156455933481	2.4606560092547256	1.618283331334298	0.1691987675476499	1.3678853642268274	0.06931241963809376	1.5775468597276419	0.025471716965789582	1.38653571964056	3.0791777605309707	1.4073198813160455	1.5913257702900805	1.0	0.0	1.0	0.0	1.0	1.0	0.0	1.0	0.0	1.0	0.0	1.0	1.0	1.0	1.0	10.0	-55049.490870748894	0.0	0.0	90.0	-1313.941815844071
341920000	-56840.385453244446	-1398.1517376210575	-55442.23371562339	0.42738254077911014	2020.9123434866183	51.34418977650798	0.676464466788335	2.3908069579581377	1.417928445922689	3.1832039925965563	1.8309001704703847	3.824127360008471	2.6448551438554615	1.8413417010225441	3.230151424400049	2.919925132634787	3.0480001786317046	2.896683021508942	2.402317767067298	2.016470823636006	-0.1337475985541406	0.9378750224090778	1.1354718500752488	0.27865201851167365	0.16805604620395087	-0.0361522569167988	0.0562089767988567	-2.194229748725669	-3.1738800400058986	-4.601844019498147	-3.222224920088016	-4.113184049231322	0.468	4.847883041027619	0.2889029562893914	0.1826401876515746	0.19333328247714002	0.3351235735818881	1.674673725457361	0.8056764065560696	8.780543633234669E-4	0.9764062036938965	8.780543633234658E-4	0.9764062036938956	1.1812862004497924	0.0962052496061609	0.5474633286463721	2.461826314023042	1.1675910062650887	2.6458907280376716	0.8052379068338749	2.4207351785979956	0.17286846032015404	0.9540139677081634	0.5770297481614933	0.482779823602442	0.9830847816601747	1.5243951582174509	0.4642643410596734	1.0	1.0	1.0	0.0	1.0	1.0	0.0	1.0	0.0	1.0	0.0	1.0	1.0	1.0	1.0	11.0	-55038.78807662464	0.0	0.0	91.0	-1321.7723953747873
341930000	-56835.2070337619	-1395.6317287399406	-55439.57530502196	0.43242821393494996	2020.9072978134623	50.718599660248444	0.5684449875283235	1.7883817210760549	1.6055489692460347	2.5521268636732124	3.3140722704976167	4.591380435630173	2.162467370698233	1.992328273329673	2.7886679792717275	2.845624875857808	3.0208642533037726	2.86222723018178	2.0912577591484744	1.8446338468704528	-0.03775884079600567	2.112800418880463	1.2990456690107381	0.4835892420631389	0.08081948937582013	0.28776899972248926	-0.19608494865857967	-2.348203875233476	-3.862352804378257	-4.706457132847775	-4.1696039274509005	-5.810054345325481	0.468	4.9432094745358475	0.291459390182703	0.18254086379378232	0.19426850859048128	0.33173123743302746	1.1056399265834749	0.7829154685422591	8.613744052366106E-4	0.8345045311651141	8.613744052366092E-4	0.8345045311651149	0.678003070945632	0.1936004792867079	0.4315617759210147	0.7662404090734453	0.9092739875105046	1.6773223014468375	1.0422662481114193	0.5213718933296719	0.5210165345223763	1.2857260428759856	0.008053864230804873	0.36655625518322565	0.4088395375268215	1.098037966972448	0.6048648080935042	1.0	0.0	1.0	0.0	1.0	1.0	0.0	1.0	0.0	1.0	0.0	1.0	1.0	1.0	1.0	10.0	-55049.85612504866	0.0	0.0	90.0	-1336.5480437135257
341940000	-56824.915691491755	-1425.843910141676	-55399.07178135008	0.43905398870874884	2020.9006720386885	51.177167970404945	1.1443003747392086	3.8077545914609208	1.9372929510215378	3.0453522694935526	2.670598473627535	3.6531625652529462	2.5454451856424702	1.9997052546203093	2.9819857907945764	2.8304117114636247	3.0692051830252756	2.6685250896829236	2.366007484906119	1.8178930555966133	0.3941250369848037	1.537335293293429	1.2825550587437409	0.27412847255236106	0.058729521393678236	0.051036107736798064	0.11959124631276784	-2.153461159007181	-3.513819207503882	-5.573978340680891	-5.379232373458814	-6.052670615341909	0.468	5.447046853516659	0.29356217261349526	0.18043434998801652	0.18749630638038248	0.3385071710180998	0.49294448192378787	0.7230244569381425	9.068599671869051E-4	0.8962881415673539	9.068599671869049E-4	0.8962881415673543	0.42586619002885934	0.2821404823450495	0.22075347654717611	1.0373466320181954	0.8635942800282002	1.0089824562593614	0.019638913090507543	0.619862904918412	2.8409687860803414	0.3345132771817794	0.002726329436018586	0.7238254770795784	0.3059687929854845	1.188047543736625	0.69352648546807	1.0	0.0	0.0	0.0	1.0	1.0	1.0	1.0	0.0	1.0	0.0	1.0	1.0	1.0	1.0	10.0	-55023.839147820436	0.0	0.0	90.0	-1363.5180491696115
341950000	-56841.92149766288	-1412.8935801106365	-55429.027917552245	0.44307686710718763	2020.89664916029	52.19285050423561	1.1436787170253917	2.7060191586869107	2.740293400162732	3.2890010990976113	2.592228042352741	4.31460611820286	2.9262588858453373	2.0195661103946048	3.328691666666478	2.9585793566667635	2.9170505273473575	3.257622615844414	2.4796911292838595	2.1174452079742534	0.1424081086391043	1.691334142874397	1.2876681059641075	0.1809737642092576	0.11996695981958835	6.480746710790103E-6	0.3635001733229749	-2.2084928500746415	-2.4845493457481567	-4.150568542084896	-4.287931267641782	-2.9120554588307996	0.468	4.418074319730341	0.2895020434944919	0.18509695427205994	0.19227904278101993	0.3331219594524223	0.7855346932085753	0.7576472694348912	8.535375119103844E-4	0.7640858046712651	8.535375119103854E-4	0.7640858046712656	1.380465134822357	0.017747754952060858	0.5794493435279241	0.776570911056911	2.402536310602317	1.4714064114953567	1.7592239961492548	0.8265530818426045	0.16173381231854372	1.694287428595905	0.10312423284385865	0.827628335688569	1.1373677022269657	1.7924486936484327	1.1538556745373294	1.0	0.0	0.0	0.0	1.0	1.0	0.0	1.0	0.0	1.0	1.0	1.0	1.0	1.0	1.0	10.0	-55043.10309471201	0.0	0.0	88.0	-1350.834214700583
341960000	-56807.323688125165	-1402.0175698876117	-55405.30611823755	0.4470174904966017	2020.8927085369007	53.06322259347078	0.8081334508699051	2.2833725050070846	2.8472191232992197	2.6649366501419083	3.866971661248578	3.8315986149600985	2.7978751073204724	2.199934927471807	2.8926248873497715	3.1712341342807586	2.8713765595411216	4.125708978574018	2.2681480226909136	2.1004622370207575	-0.08756975108720375	1.3029743433368068	2.068881717694463	0.49655619443644144	0.22082827326683346	0.1898572939236996	-0.17949440734482863	-1.8821688540865664	-3.45553902008719	-5.138298821164852	-5.849474979374215	-5.376707025252285	0.468	5.135163855009879	0.2871816964954842	0.18271167357593254	0.193666037275286	0.33644059265329124	0.9813128415505797	0.7736050747714067	8.303159428473506E-4	0.7546656737765974	8.303159428473517E-4	0.7546656737765973	1.2174894621314059	0.001542957710351585	1.342727664723249	0.41423878244081014	1.8669956493894662	3.1164858494192944	1.6909750319152248	0.8715945251266017	0.3504022442981801	1.7558372924650423	0.415663091859813	1.1449819569328101	2.6926980889774317	2.0819407002317534	1.1820962922981666	1.0	0.0	1.0	0.0	1.0	1.0	0.0	1.0	0.0	1.0	0.0	1.0	1.0	1.0	1.0	10.0	-55034.44727956341	0.0	0.0	80.0	-1335.4975378397767
341970000	-56791.10117222375	-1354.5930884166053	-55436.508083807144	0.4669330454538674	2020.8727929819433	52.284922439697894	0.5521877487866554	-0.5049767769019334	1.7772809844593673	2.383273409732003	2.516637845445757	4.17074647085409	2.1286595324428648	1.815270534276927	3.0329336744900144	4.852414324630543	2.1942801264198497	3.7442150259183324	2.283059836948197	2.391681933660821	-0.0858165739301113	1.8836001090663848	1.6686262864316566	0.6689045203435796	0.45546508900080024	-0.1526062248971251	0.4203459704452374	-1.7633678557940695	-2.5304696893983722	-3.069647944876703	-4.27823945245943	-6.289762230658221	0.468	5.54269385553016	0.2940956321541866	0.17708991860619105	0.18998797278348048	0.3388264764561359	1.4141395838961384	0.8002122979849693	8.513721119804457E-4	0.701471675872142	8.513721119804422E-4	0.7014716758721412	0.8888724135327908	0.01994735597295838	0.6801253125390835	0.20689861699093604	0.9737879427797663	0.41492983226345187	2.9032568465938593	0.4061978290347349	1.443024084329659	1.639440128903161	1.7786006553447697	0.5644421965577839	1.37497748095937	1.2654756933514038	0.8254682312826728	1.0	0.0	1.0	1.0	1.0	1.0	0.0	1.0	0.0	1.0	0.0	1.0	1.0	1.0	1.0	11.0	-55047.19471217306	0.0	0.0	80.0	-1293.4785034189224
341980000	-56782.81858600797	-1347.8104598606847	-55435.00812614728	0.4574573484003603	2020.882268678997	52.13180345253151	0.6639611427247761	0.7054575039758411	2.0501823476413428	3.159328821502572	3.968662006089117	4.245361764669184	1.7425567265270376	1.5989658098109856	3.6512680090424694	4.094360902600893	2.246736593089109	3.9190800550049674	2.61097042270954	2.4571172315558423	-0.15872075377039843	1.5797292066316282	1.2105969309919165	0.7471547863983091	0.5874234165926966	0.31137079635017006	0.005891988437656995	-2.1926297234594903	-2.678081155326283	-2.6840068529879146	-4.160096665095319	-4.641010097300159	0.468	5.2779299410134	0.29515361859484013	0.17836982415528105	0.19223981598754925	0.33423674126232367	0.6970500801877874	0.7664524576928938	8.57719311009097E-4	0.8613930624206755	8.577193110090991E-4	0.8613930624206751	1.5147213531802879	1.4993261195962642	0.7833255505630584	1.0226485622461214	1.2027047601262544	1.5614285343207683	3.9764154450591613	0.47310847661919464	0.3883340882198663	1.228202213806217	0.23666253883315966	1.0118884345891004	0.9264804310286698	1.68789349262015	1.0833381103907034	1.0	0.0	1.0	0.0	1.0	1.0	0.0	1.0	0.0	1.0	0.0	1.0	1.0	1.0	1.0	10.0	-55048.22929617518	0.0	0.0	88.0	-1278.6297956386786
341990000	-56799.131123549865	-1364.40945285149	-55434.721670698375	0.4453856311395585	2020.8943403962578	52.28863627315823	0.4261412400709327	-0.17826790491001748	2.2950045968667574	3.3159516170620766	3.3828126090894957	3.624963103714436	1.719892878232048	2.760124595719556	3.41887087653667	3.5758056703852796	2.4601832569382993	3.547400389262554	2.4669261497637227	2.5727273307025027	-0.202856280559722	2.0658521088635826	1.711366329891351	0.9107183492387013	0.6189264267612264	0.023449073696524228	0.5006379507778989	-2.1595768438135408	-3.198150917766994	-4.15304069614205	-3.745661591674917	-4.82515999289926	0.468	5.403428849250036	0.29378155329672784	0.17965474016564786	0.18917815591579884	0.3373855506218195	0.6929005683956346	0.7424744761290717	9.578285734136133E-4	0.668919285519793	9.57828573413613E-4	0.6689192855197919	0.45851406883212353	3.839513986225951	0.27886238524279006	4.035305795610462	1.3669635026254596	0.7866638973687089	0.29557236985045693	0.29968004381356195	2.356455148386079	0.878091248899011	0.19074877377537472	0.6971966464424605	0.6146308048108412	1.0847545736242998	0.8276385938122626	1.0	0.0	1.0	0.0	1.0	1.0	1.0	1.0	0.0	1.0	1.0	1.0	1.0	1.0	1.0	12.0	-55034.25791383401	0.0	0.0	84.0	-1301.8189119980927
342000000	-56787.060562736166	-1340.121372340936	-55446.93919039523	0.4294846883920515	2020.9102413390053	51.828171724865555	0.7609871396482835	0.9172974926068015	1.6511152510788962	2.963778518355772	3.758522495375987	3.1498805378198775	2.372061850012064	2.2812445008684614	3.743181529883323	3.032789599197052	2.5533298614536872	3.9103833855263295	2.4554278815913895	2.7919375459870617	-0.14394797508940632	1.3877710482849825	0.8932045506814001	1.2626304437910458	0.43750964301534684	0.13760998710058764	-0.5475330970253298	-2.648549569871311	-3.2572531198385213	-3.872472232006067	-2.6016729741440834	-2.5388995887758052	0.468	5.536656904654338	0.2903906755449226	0.18065628958135	0.19267334625007793	0.3362796886236435	0.920141638778404	0.7789321519624681	8.488430186595126E-4	0.6518513107258239	8.48843018659512E-4	0.6518513107258239	0.9523314559010078	0.33820342206014636	0.6202817165795306	1.1368004997296313	0.8248117072790252	1.4405248055695732	2.2564897102529344	0.23906401505304534	1.5068911425083404	0.8370764956543176	0.12144486666004642	0.6720031223600625	0.3007271258579868	0.8378630157499911	0.92159793548469	1.0	0.0	1.0	0.0	1.0	1.0	0.0	1.0	0.0	1.0	0.0	1.0	1.0	1.0	1.0	10.0	-55032.40226943175	0.0	0.0	93.0	-1287.1377845194406
342010000	-56809.30395672402	-1374.3751194388765	-55434.928837285144	0.4342584553618944	2020.9054675720354	51.9980279114071	0.45116275627102953	2.5925689871443978	2.018832581585932	1.9210835803802013	3.3973688427882847	2.9261969227822684	2.0022089943963532	2.3167972282910796	2.7371085238381503	3.0309757489562936	2.688993048613468	4.048332959908541	2.580799932841079	2.3523603593626063	-0.17002156620642253	1.402721670577018	1.8562057395549925	0.32313000789613466	0.21193212019267904	1.6147533040601778	-0.16819259418395952	-2.5227001435298844	-3.559675235617236	-3.229290227590937	-3.367114727323533	-4.105839380560283	0.468	5.453383024360767	0.28935587502822546	0.17954651142255415	0.1903403120752983	0.340757301473916	0.9019039782499348	0.7707827043025374	8.549462843108271E-4	0.7480931432582716	8.549462843108238E-4	0.7480931432582713	1.521345911705665	0.5703414290659581	0.17221645798543977	0.1750087179653887	0.7634155984097174	0.9016521010422655	0.28451543082174635	0.7138929995592215	1.095126089120713	0.8922089966314898	0.44909575583080136	0.964553813307999	0.2880103976608487	1.341990062664774	0.8829604598989662	1.0	0.0	1.0	1.0	1.0	1.0	1.0	1.0	0.0	1.0	0.0	1.0	1.0	1.0	1.0	12.0	-55036.540777476155	0.0	0.0	91.0	-1314.3093186451308
342020000	-56802.21278171877	-1381.1806085904611	-55421.03217312831	0.4344666369088293	2020.9052593904885	51.944411870808594	0.6089871338964059	0.9720897538107052	1.6214240173937973	2.1768532492372095	2.661912823492295	3.819527646870044	2.019099543519335	2.7417707081098057	2.847942526401749	3.047812704190192	2.558434989191847	3.2915090557916793	2.311792300267829	2.1960357514464626	-0.13494731338539326	1.8534200204373366	1.5476833653078264	0.7708033842845765	0.33353099354275395	1.6109783699522802	-0.0924223825923157	-2.0745403084023004	-2.4216578922872456	-4.458932649973153	-2.9457912993384197	-3.2427539279190682	0.468	5.2622883870840065	0.28842871264896863	0.1819327193518633	0.19088822413183457	0.3387503438673273	0.9570948342549005	0.7742032412882316	8.990105220553201E-4	0.9311022746741883	8.990105220553204E-4	0.9311022746741883	0.7293014083177597	0.6718698421979951	0.39201356669234816	0.49603971119153445	0.6336303670329739	1.5147102574272855	0.10634628361141323	0.5200658399823062	0.11993412759597419	0.6211569482420638	0.14787338430936223	1.0583423391682447	0.311938134445317	1.2769093810726142	0.5985771783675015	1.0	0.0	1.0	0.0	1.0	1.0	0.0	1.0	0.0	1.0	1.0	1.0	1.0	1.0	1.0	11.0	-55032.99411265054	0.0	0.0	87.0	-1315.3096765394139
342030000	-56819.35356594742	-1382.5483684617668	-55436.80519748566	0.43476348599113135	2020.9049625414061	52.13390602246249	0.6100572254322524	2.0130344481596687	1.945639300984577	3.660532370201784	2.8767293554175932	2.934229957576785	1.9832037653248717	2.9182700468524922	2.444405538311613	3.914806572696699	2.9650829993620262	3.242144929451148	2.204842754740923	2.365980409425304	-0.06886533770005043	1.1697598638401725	1.806907732497657	1.3149019510833202	0.14526994720104067	1.204235802412715	0.19097953556541541	-2.3225704825899895	-3.320841343282885	-5.706504912064188	-5.754257890508155	-2.92119456242214	0.468	5.8190826067350105	0.2852757660927795	0.18067395417588636	0.1929104032191735	0.3411398765121545	1.322797728638457	0.8055238095690327	8.899159221095164E-4	0.8820761051428987	8.89915922109514E-4	0.8820761051428979	0.3726699494693247	0.19013495274663056	0.39350288305693787	1.2966616398278146	0.8008991654707608	0.619415352923529	0.14278495276891792	0.27807827639613975	0.03491180311735119	0.4851181291606002	0.07522824001845188	0.6986473927535802	0.7839615838065876	1.4580950442067293	0.2816038725366947	1.0	1.0	0.0	0.0	1.0	1.0	1.0	1.0	0.0	1.0	0.0	1.0	1.0	1.0	1.0	11.0	-55022.944814090595	0.0	0.0	94.0	-1319.493290929
342040000	-56808.4769838752	-1365.6107253661726	-55442.86625850903	0.43685133567625056	2020.902874691721	52.02157864671607	0.8351234404032781	1.2165762548964056	1.19144751649555	2.8573218483842586	2.7972689492624463	2.8486881307279974	2.1744291908202187	3.0239555806303535	2.522211374998696	2.8121689588837753	3.274274632062665	3.0585763909265165	2.066855223086247	2.5986476852512945	-0.039570183449683285	1.1870580567221904	1.9041673647852673	0.49373672313813005	0.18205513780536806	0.40680391599139315	-0.37617964757560535	-2.5080258166666076	-3.3751286865481034	-3.380519536520934	-3.319514963674708	-2.96787482461413	0.468	5.072645643798024	0.2895229328100053	0.18267128468394456	0.1962185260665531	0.33158725643949083	1.1407181447465542	0.7784186031889359	8.773091761803463E-4	0.7952083242332294	8.773091761803471E-4	0.7952083242332318	0.381339887711216	0.43537455253711266	0.7170687309004176	0.7681011852435706	0.8924658759747555	0.9012321390471135	0.17894218025253156	0.414636433247216	0.48178467700355376	0.2835264514750121	0.2307292253965574	0.29597256705326425	0.8180052882899218	0.9145915632283801	0.3400201012888388	1.0	0.0	0.0	0.0	1.0	1.0	0.0	1.0	0.0	1.0	0.0	1.0	1.0	1.0	1.0	9.0	-55030.05073614111	0.0	0.0	93.0	-1311.4649767117892
342050000	-56814.9225636908	-1378.6145454554714	-55436.30801823533	0.4237840592639359	2020.9159419681334	52.20358680041279	0.7081089693969301	3.943121515079947	1.738371457189541	3.8987522679172697	4.125723702142967	2.9018610188356053	1.9477549242252161	3.6231889411854064	2.970640224008454	2.7986413474849097	3.3109107123749295	3.1500394652172834	1.9556112258158778	2.2818995652936684	-0.0928859024555816	2.131790870976769	1.806218698074015	0.4276042657200167	0.5678758227103835	0.7929463179688624	-0.09692214136146324	-2.595980862453518	-4.20921027029734	-3.6525319044210485	-3.67660054988447	-3.4809825674921733	0.468	5.198318955017597	0.288719970717205	0.17827687832510977	0.19238890311080978	0.3406142478468693	1.1174175860342652	0.7620828204843654	8.534915171453699E-4	1.0206176924150523	8.53491517145371E-4	1.0206176924150532	1.246129726348803	0.7207687353516715	0.7481806244930136	0.047934876689327534	2.7573286651105002	2.4016529384625738	0.5268760100356071	0.8013894427860708	1.2983200551045608	1.5346207771481266	0.4316861025896469	1.298841784090911	1.680781728153676	1.0942169715581285	0.5945401037507126	1.0	0.0	0.0	0.0	1.0	1.0	1.0	1.0	0.0	1.0	1.0	1.0	1.0	1.0	1.0	11.0	-55042.24060593317	0.0	0.0	90.0	-1299.3472596471768
342060000	-56823.583361800906	-1389.5878301096297	-55433.995531691275	0.4291802845210647	2020.9105457428764	52.45404395722584	0.48338842402008675	3.511742908111434	1.3601602801316948	3.7508058509326956	2.615167738618186	2.9187928222920263	2.3688870289511073	3.4059385239728246	3.2516829378379084	3.058184735248446	3.2950383714964424	3.256967511479403	1.6018063054690987	2.3407600820099437	-0.019037255527052113	1.5702812103454895	2.246953994235482	0.6987781773489727	-0.08846795163564508	0.23959773812587595	0.059534785968929256	-2.358530442614163	-4.332575116809255	-6.644790806051132	-4.8295799559595585	-4.775488227932474	0.468	5.471593669160239	0.28975172161400037	0.17800103508734916	0.19388772589061423	0.33835951740803	0.6915129175447089	0.7396430215908582	9.080606094813653E-4	1.0271852526216627	9.080606094813644E-4	1.0271852526216647	1.9015106403143942	0.4167024721769718	0.6948297633863602	0.4822695217747042	1.86659291149497	1.146282069642488	0.2666068250741917	0.7991580724749621	0.4817075839349262	1.1763389137173614	0.4452740731275288	1.4564286843922165	1.6821239631434999	2.733145176385885	0.8219384237710304	1.0	1.0	0.0	1.0	1.0	1.0	1.0	1.0	0.0	1.0	0.0	1.0	1.0	1.0	1.0	12.0	-55049.86773777517	0.0	0.0	86.0	-1309.3796466717638
342070000	-56754.136265410285	-1350.3633298683867	-55403.7729355419	0.44217390831578357	2020.8975521190816	52.258788478435825	0.6065165360452187	2.96174386961448	1.2903458007531121	2.8703434800522314	2.242159309317365	3.274477895937296	1.8594938868229403	2.958381668518313	2.910240614819037	3.1142728708169947	3.0371874430273196	2.9998533860430228	2.082244369180595	2.697372112125629	-0.09747920357632123	1.1908778177318586	1.9740087430465765	0.7840069484039361	0.24321007271443443	0.12984217524276823	0.2259655518113885	-2.329021292684	-4.703559768051858	-4.410072127365682	-3.5599008169994852	-4.850043629135843	0.468	4.72048345035849	0.28946156272108825	0.17910042203650925	0.19435717409640293	0.33708084114599335	0.9361313712541168	0.7748821695810078	9.004753189281971E-4	0.7875810398985682	9.004753189281956E-4	0.7875810398985676	0.42298713171172747	0.6491707591915432	0.14460149461544816	0.0585774120680114	0.6017609940589708	0.7358054227899313	0.1063160496584502	0.3230973796208704	0.09809427963049476	0.5604702209643603	0.18441467393993838	0.7722771729610419	0.14457842167288718	0.7028028609588636	0.40241972060239944	1.0	0.0	1.0	1.0	1.0	1.0	1.0	1.0	0.0	1.0	1.0	1.0	1.0	1.0	1.0	13.0	-55023.498075942945	0.0	0.0	88.0	-1290.5164050322276
342080000	-56790.6271471352	-1382.1775407531616	-55408.44960638204	0.43363211015646735	2020.906093917241	52.67827536249205	0.571911639413726	1.9599200164416084	1.4672042042673756	3.1031467416718126	2.786770319706041	3.738622474761159	2.2991783671482575	2.805237753599775	3.146456385018406	3.1040550106074742	2.9674165816740423	3.8406813781736644	1.7299612560642084	2.673808642792931	7.185268244065124E-4	1.7317283816453908	2.0204170170623232	0.7555012044942031	0.07438558380649919	0.24942642838940493	0.5922909772163274	-2.033773780753176	-4.1072956589370815	-4.466684251436322	-4.332004194233157	-5.229939203322216	0.468	4.743902298611071	0.28946156272108825	0.18162726414040567	0.19324417303822644	0.33566700010027345	0.7276502699758605	0.7637762248199014	8.679080214330947E-4	0.7798744940649138	8.679080214330938E-4	0.7798744940649127	0.6999304997182731	0.2512104847778273	0.613165307076147	0.00569566080872031	1.3015632777827362	0.5556124857626018	0.21352085250929664	0.8505438563472002	2.624049809393336	1.5538720596930966	0.9680309595010838	0.9839742242247339	1.307697798146158	0.7376302644533256	1.0791263926123102	1.0	0.0	0.0	1.0	1.0	1.0	1.0	1.0	0.0	1.0	0.0	1.0	1.0	1.0	1.0	11.0	-55013.29631224822	0.0	0.0	86.0	-1319.804226122864
342090000	-56835.96395491539	-1401.0265906418704	-55434.937364273515	0.45048803606311044	2020.8892379913343	52.56114940553098	1.3306844904632964	1.8708143403482527	1.974756186819298	2.734975215171573	2.5316773788420615	3.307916148302618	2.0899113684718853	2.3360538325210265	2.6354596171170988	2.931693273116237	3.4035979206588105	3.439962981070116	1.79558938494836	2.4599977888974385	0.14732201202769152	1.783643388412134	2.294277309025862	0.5347803925185488	0.38659595371161154	-0.07768967064624532	0.23479450307065702	-1.6070772502779092	-3.6540078549050348	-3.2925704427366784	-3.1643353037889153	-3.665843485631865	0.468	5.328750112193636	0.28842256711028125	0.18049270215070623	0.19243728258121348	0.33864744815779285	0.7376261353233434	0.7530451642539834	8.783083504137089E-4	0.7488388148210038	8.783083504137072E-4	0.7488388148210038	0.23270590813011247	0.4327047805153677	1.0548269619479924	0.15199020290392995	1.5355442863083042	0.7273131726767472	0.24889211796502694	0.49949821389843685	1.4496698764307112	0.3043414046632254	0.181812854008313	0.5979493025530461	0.6505409306728134	1.4113474665136245	0.3413055082378338	1.0	0.0	0.0	0.0	1.0	1.0	1.0	1.0	0.0	1.0	0.0	1.0	0.0	1.0	1.0	9.0	-55040.716034653786	0.0	0.0	92.0	-1347.4281416987799
342100000	-56834.303211516155	-1422.8604052328587	-55411.442806283296	0.42517794126241426	2020.9145480861348	53.0065007490359	0.4193976730045491	3.4243926693038516	2.0227883618168727	4.540992752342973	2.4782476938324467	4.605981781174991	2.3468718924300713	3.135350852166533	3.537421075803563	2.853344832802606	2.7194730297921392	2.4516951998317715	2.017752408634742	2.999573754278508	0.25086501443149606	1.8313909796312315	2.7144186785340207	0.29571799911019925	0.4505388338426236	0.16980487242471393	-0.3100861875284203	-1.3292452770883902	-4.670594291724558	-2.8567736373683594	-4.601854619670407	-3.804266509753204	0.468	4.651910440465754	0.29071064556434223	0.17881867291924952	0.19027714352701755	0.3401935379893845	0.47755221736182374	0.6782364087557203	8.881491924095786E-4	0.9954166879284189	8.881491924095785E-4	0.9954166879284203	0.8778748950934325	0.05876908035969021	0.3446138220473364	0.019218510095620287	1.3294509616615175	0.35342194996856613	0.33578516613054304	0.9195394467510603	0.14665940197058322	0.775967679232939	0.9951985322818269	0.8608969877541661	0.7283763351681736	1.4243071634039357	0.5221796591518949	1.0	0.0	1.0	0.0	1.0	1.0	0.0	1.0	0.0	1.0	0.0	1.0	1.0	1.0	1.0	10.0	-55042.316827249706	0.0	0.0	84.0	-1355.7353483954853
342110000	-56876.84523433386	-1442.3816332460738	-55434.46360108779	0.4260180616904014	2020.9137079657069	52.58401695873461	0.7023157172911277	2.3110444294308543	0.9658750786851295	2.7809441615839705	3.623166124370746	2.935246527504336	1.9974071845720958	2.603810935736629	3.5281095784425176	3.3730007231766743	2.6122739938513693	3.423801859835538	1.775663215283065	2.040138708823193	0.3172795122996813	0.9270398597186844	2.7644351849212754	0.45731612870801774	0.5692314216306823	0.3132809082485678	0.136913963036757	-0.8472139394177784	-4.4549782501218536	-2.4538132349578046	-4.725926899295619	-7.016374901366049	0.468	4.666215854527289	0.29377999988602627	0.17955362003555236	0.19033069384153936	0.3363356862368758	1.2299835282030291	0.8081475274611105	8.682172139509575E-4	1.0062172972191883	8.682172139509579E-4	1.0062172972191892	1.1822730321669774	0.01631895342397871	0.1453013278086051	0.11911611654733163	1.2378290505138372	1.075092069844419	0.41173251170699243	1.1264239432206349	0.6093842730219176	1.3051599099138238	0.17009077451882865	0.8896529501606174	0.9881354908113452	1.0433544778431834	0.5889141391683764	1.0	0.0	0.0	0.0	1.0	1.0	0.0	1.0	0.0	1.0	0.0	1.0	1.0	1.0	1.0	9.0	-55039.56170469543	0.0	0.0	96.0	-1373.834895966922
342120000	-56820.668461701025	-1425.655826838289	-55395.01263486274	0.4396201982043744	2020.9001058291929	52.46316028789133	0.774887999769693	0.3713246325764663	1.2354610698030866	3.407083995617413	2.687080872262169	3.204722546558791	2.5256094039945785	1.8443527211320634	3.3994338316636497	3.0755573177122297	2.881220550708653	2.9392186085448206	2.047239728478384	1.925892139044464	0.14059996535170313	1.8092248438828253	2.6282648552521106	0.41153399200179946	0.5158910620808698	0.4046547194704523	-0.26609210853088866	-1.5602971472510443	-4.258512297779271	-4.324906643567635	-2.0499344838078333	-1.0877741665046137	0.468	5.29740132614399	0.2915249140401171	0.18026160149988135	0.18960190012316988	0.33861158433682553	0.8243757178789964	0.7603788641044059	8.622963033922892E-4	0.9110615421756175	8.622963033922896E-4	0.9110615421756164	0.6804290763177286	0.046479603847479685	0.3941838835802327	0.3796205070820702	1.47366655925357	1.347229490172916	0.09306143199247946	0.5519532096067518	0.06408852265785317	1.0908337111865063	0.763504595244597	1.2187394209175002	1.709692007431993	1.4099266368428267	0.8055109464949457	1.0	0.0	1.0	0.0	1.0	1.0	0.0	1.0	0.0	1.0	0.0	1.0	1.0	1.0	1.0	10.0	-55009.86967644359	0.0	0.0	89.0	-1359.7123123515605
342130000	-56825.21549672108	-1411.1483185966367	-55414.067178124445	0.45546126766876976	2020.8842647597285	52.70227822745639	0.854627901012401	4.126529104724755	2.857273575888809	1.8862608995560648	2.4263942287791926	2.2930300098444154	2.2999543048026383	2.2182970613747726	3.21555695556404	3.5631180962360145	4.060755981714643	3.214712212777624	2.1848918194652938	2.1182652612139714	0.12771790788266907	1.3576839363233957	2.529403705533034	0.40618901428778703	0.9503222523427	0.5464799561319189	-0.7470254295279426	-2.0300518436506323	-4.761362057215285	-4.2303228541579285	-2.717450018400882	-3.5160064905726167	0.468	5.334320276904557	0.2875397249641035	0.1811518219763134	0.1946176992647255	0.33669075379485136	0.7496382125992991	0.7629860968010014	8.479842268632973E-4	0.6304653767921126	8.479842268632959E-4	0.6304653767921128	0.33511343339039895	0.09405548955325219	0.42145892009824837	1.2012899647837358	1.072349752542486	0.3908405843203163	0.07681261553733289	0.6256163447396598	0.30838237233557125	0.4883852485903939	2.837143455938993	0.5340508425223113	0.6523907109981879	0.7437372718392999	0.5036227256646424	1.0	0.0	0.0	0.0	1.0	1.0	1.0	1.0	0.0	1.0	0.0	1.0	1.0	1.0	1.0	10.0	-55025.42248223549	0.0	0.0	89.0	-1361.7466491904486
342140000	-56897.070391676	-1451.9710406050879	-55445.099351070916	0.4413608921034127	2020.898365135294	53.27951408757048	0.6006778283987603	2.5015100876590637	0.874831992785374	2.8622433037869737	3.3346964809969095	2.67076779528922	2.513457190047744	1.973760634824792	4.051644418368924	2.901049375957873	3.3951817851640613	3.3171452025577777	1.8932970633427657	2.176004525151362	0.24617547133117243	1.9569295537404756	1.999156901253324	0.7555783444703016	0.8079330989656143	0.3904581448040956	-0.691136620435808	-1.6216192018448776	-4.053806112434421	-3.9971735745908967	-5.049388486980325	-6.884659771779277	0.468	5.046910054329062	0.2908318275954846	0.18040294666307075	0.19110606056114982	0.3376591651802886	0.6984799766075251	0.7093993935600873	8.599985840347919E-4	0.8714173983089302	8.599985840347939E-4	0.8714173983089311	1.1828496496516159	0.2417351370046608	2.260825885571549	2.0627207181811342	2.05541883789714	1.303097646637553	0.22040098120193832	1.0309314052076963	0.5222045453690548	0.620081524793795	2.011877663776149	2.2233468786452195	0.8861747146493056	1.307359674895225	1.5281784532010303	1.0	0.0	0.0	0.0	1.0	1.0	1.0	1.0	0.0	1.0	0.0	1.0	1.0	1.0	1.0	10.0	-55050.40105203631	0.0	0.0	95.0	-1380.572424203403
342150000	-56948.874058142224	-1462.5400395738939	-55486.334018568334	0.42455398571855707	2020.9151720416787	52.94862913313039	0.6232113496339314	5.194783317711326	4.337130933716553	2.563527482374074	2.832837519858775	3.066766032905822	2.136599633214862	2.709710245893337	3.3504716245580983	3.0247318672784194	3.2157645203072827	3.342394472619503	2.1623370928088357	1.724216771357311	0.26677096157184405	1.3258731297769368	2.4472605992995606	0.5480397137169295	1.0449150272587189	0.40119143757465825	-0.5055284879703017	-1.297337064671376	-4.319611053836805	-4.876039868988887	-2.441551043839106	-3.295812401040876	0.468	5.027524471303508	0.29264061723732293	0.18019709441393297	0.1904404228301926	0.3367218655185452	0.6261274336725599	0.7139812740879372	8.977359824347146E-4	0.6092474490622022	8.977359824347124E-4	0.6092474490622013	1.1021172676072126	0.39510900257457016	0.7677987594536725	0.08000769526599169	2.29298059965448	1.169899209686739	0.48947190340213037	0.8857914863790165	0.04511518846137006	1.2371265807576382	2.068390013389027	0.6614866347657297	0.6174023900971863	1.5451842869018395	0.5227521805730379	1.0	0.0	0.0	0.0	1.0	1.0	1.0	1.0	0.0	1.0	0.0	1.0	1.0	1.0	1.0	10.0	-55059.45532243293	0.0	0.0	93.0	-1411.1769656347817
342160000	-56886.59102754687	-1455.8845477775537	-55430.70647976932	0.4242453695780723	2020.9154806578192	52.46369196520983	1.02289289579355	5.806357962708274	4.369834198865808	3.0560012425559155	2.413823316907667	2.523955801967133	2.3479327958174636	2.754138381169427	3.2743568527283524	2.358914987062586	3.036482950838601	3.498266521294871	2.19866260909484	1.7713060463712451	0.40100240374932306	1.4101206692997794	2.2057726499482833	0.6642368972725717	0.8389773914007705	0.6432493941186367	-0.7004575608579056	-2.254238334804311	-4.135466855979449	-3.9581087963697015	-3.016141876471984	-4.103988664111821	0.468	5.022567524574992	0.2907625221847593	0.178956290569301	0.19401116603115098	0.3362700212147825	1.6961602649737577	0.8091508166331657	8.830192722572123E-4	0.8381685749401981	8.830192722572128E-4	0.8381685749402007	0.5895087534134725	2.6323808191424196	0.4957461983813482	0.24121240704310004	1.2991803666174535	1.2662740280008222	0.49798166323798826	0.19614496838002762	0.743338404501533	0.4167513594711249	0.9248501165005868	0.9037049737596954	0.6978992880999221	1.2092266620607799	1.1461646582486258	1.0	0.0	1.0	0.0	1.0	1.0	0.0	1.0	0.0	1.0	0.0	1.0	1.0	1.0	1.0	10.0	-55040.30572590711	0.0	0.0	91.0	-1390.6289440442588
342170000	-56838.6637367833	-1443.8909648013002	-55394.772771982	0.4362983700577708	2020.9034276573395	52.68886126032329	0.8686590633647628	3.7322695571275344	3.0717613285593997	3.157524016708886	2.4741632836586684	2.6341613716095305	2.7060658457802376	2.4412355220960613	3.3749844970624183	2.2698897471218853	3.3896886097923615	3.6697976319591112	2.073220881126783	2.0315633097392967	0.14947076360557793	1.2363768748500878	2.0508685034811442	0.5637386666859563	0.6639487069869636	0.46057107280410836	-0.5723966818584261	-1.910181190980991	-4.128722040797633	-4.880812990703108	-5.653334155276566	-6.714837587587981	0.468	5.203442937351623	0.2925867985217076	0.17843848902739606	0.1936667130160516	0.3353079994348385	0.8283727692547934	0.7358935650081092	8.609322724648823E-4	0.8322406749137492	8.609322724648823E-4	0.8322406749137493	1.2283031715330426	2.736960243862318	0.5066639348005834	0.30501015425371003	2.0523657488823215	1.5692529823503485	0.6033799157561681	1.3619058444877432	0.5889579703625448	3.1257135789842523	0.17104322182824191	0.7031858395416544	1.3199762247567222	2.076189122902003	0.8182342140995883	1.0	0.0	1.0	0.0	1.0	1.0	0.0	1.0	0.0	1.0	0.0	1.0	1.0	1.0	1.0	10.0	-55012.34173235101	0.0	0.0	88.0	-1374.7072022347434
342180000	-56838.427674869235	-1439.6891148475324	-55398.7385600217	0.44865191448281894	2020.8910741129146	52.386462238877826	0.8671387203762198	5.113695638216001	3.0687336321127425	3.321030119478233	2.8490401552806097	2.861356048894802	2.355507459115122	2.2194811930285745	3.1395504578104134	2.5463551498369155	3.393062560300251	3.623652680201615	1.807940132421532	2.0157605979741318	0.35140193035669715	0.9847120670411877	2.0085320133429683	0.3358639658430051	0.6253356303235249	0.4860320276438988	-0.6078907651761641	-2.4202180238888635	-2.9913003875297806	-4.770547505170487	-6.272813149363843	-5.240191765373974	0.468	5.224255408881963	0.28917699188661233	0.18316199762324648	0.1931069850322379	0.3345540254578971	0.3545675068974273	0.6674293958222164	8.807514609017621E-4	0.792217908771763	8.807514609017619E-4	0.7922179087717619	1.5647459457184119	0.08656774724670939	0.5094264256682588	0.44012555505926076	0.8553741270411757	1.1889840988242684	0.4852164412324451	0.5075139520955336	1.2865000111646898	0.8939445017248109	0.4577022977022412	1.218703154417564	0.13068132514293365	0.7297343935762499	0.6340140407194651	1.0	0.0	1.0	0.0	1.0	1.0	0.0	1.0	0.0	1.0	1.0	1.0	1.0	1.0	1.0	11.0	-55024.04025616036	0.0	0.0	84.0	-1379.838778923519
342190000	-56844.61815535565	-1454.7459746938084	-55389.87218066184	0.452147359389281	2020.887578668008	52.490836635562815	1.3316133031689035	1.3289354007945229	1.4624704801571575	3.13173806811459	2.4272222456151535	2.483797085076757	3.356055967538507	2.004839601460269	3.148089460624793	2.5378553352212148	3.27209429001853	3.237285526156073	1.8671490285298316	2.0401683111410076	0.5500962441204411	1.3874889380356532	2.318161316902974	0.4453204616360198	0.4995709469890247	0.48327815214411385	-0.6266625922471988	-2.049235626082427	-2.252041403789881	-3.1433827870731808	-3.9052695311060472	-3.8249081355282515	0.468	5.692175050421625	0.29472764939901025	0.17199323571515335	0.19161703423260998	0.3416620806532201	0.4921750544869328	0.7122720000547106	8.627823122583274E-4	0.9133619618861574	8.627823122583265E-4	0.9133619618861575	0.4849840108993088	0.4215989990542657	1.0979313373913204	1.4499422853227797	2.24054303110578	0.8162426343587107	0.3689563400860696	0.5635668778860089	0.8007399132656434	0.5758064695041695	0.3970437766329037	1.112028608875749	0.5643396064545397	2.697846816762974	0.7325736643652642	1.0	0.0	1.0	0.0	1.0	1.0	0.0	1.0	0.0	1.0	1.0	1.0	1.0	1.0	1.0	11.0	-55020.371734913264	0.0	0.0	91.0	-1384.2207364456247
342200000	-56833.391252119596	-1453.372951327291	-55380.018300792304	0.4228611020000502	2020.9168649253972	52.06529270182378	1.6979486221849613	2.880340589699321	2.797398332405082	3.113873454667077	3.840245915307297	2.907556269737461	2.571939490737586	2.2978549870042806	3.068768577988889	2.73843189879787	3.465914419634634	3.521856029597102	1.9879043868346573	1.8263717324089401	0.36956336285391245	1.1592826888074481	3.020289852849566	0.43357346365797794	0.5093754157558135	0.1666020143185184	-0.7792161654661033	-2.478897610411768	-3.655120841023061	-3.486394586607185	-2.4579149280849935	-1.473741350276124	0.468	5.375965216688681	0.2947030464525263	0.18072961956527514	0.18970059807499806	0.3348667359071942	0.7605393735758925	0.7749461933673415	8.745277185664753E-4	0.8543654101605364	8.745277185664731E-4	0.8543654101605358	0.9512529468125972	1.6312979285473446	0.34632644565855314	5.17837656514955	1.2413119919135853	0.9774301534270469	0.04240081952296076	0.5509278642377825	0.1913930043214293	1.0435577098356834	0.8021403405012794	0.8399719766686589	1.1129980291454797	2.0750996606805687	1.8516150231269208	1.0	0.0	1.0	0.0	1.0	1.0	0.0	1.0	0.0	1.0	1.0	1.0	1.0	1.0	1.0	11.0	-55009.0152134442	0.0	0.0	84.0	-1381.1286844832573
342210000	-56801.82998706596	-1403.4723309079568	-55398.357656158005	0.4383058328353521	2020.901420194562	51.91541669200726	0.48786215192139354	4.1560931850117	2.938695611227676	2.299164219210545	3.6248317597834188	3.266569597106166	2.335224692914248	2.667368445584361	2.732009606124289	2.2823444291813484	3.448096606388657	4.32911007593746	1.862955935440897	2.0511919542485524	0.2763106310576413	2.273499713220385	2.6993162457836513	0.22463419598953782	0.26008040773746355	0.3554528488580513	-0.5463255249865464	-2.593935389859879	-3.9281684890534434	-4.81790608935316	-4.4414979217351895	-1.8381802440707204	0.468	5.335351542670658	0.2886720514650536	0.18368374358439135	0.19179961882461605	0.3358445861259328	0.8774876456334632	0.7748273123730987	8.5574831710681E-4	0.8201182035065592	8.5574831710681E-4	0.820118203506559	0.689348448110279	0.4620253255811653	0.5616180139359119	0.5898075118384581	1.3053935630956293	1.0404157441436712	1.4287422797382678	0.8128914981059183	1.6869790297288596	0.8390575351563777	0.44047965669401296	0.4352275539789745	0.6843898570677066	1.7413355330535647	0.9270061513922903	1.0	0.0	1.0	0.0	1.0	1.0	0.0	1.0	0.0	1.0	1.0	1.0	1.0	1.0	1.0	11.0	-55021.010027036034	0.0	0.0	80.0	-1339.368551827041
342220000	-56836.286198019865	-1420.2553582865517	-55416.030839733314	0.4240967156432731	2020.915629311754	51.292037730170065	0.83724070202804	0.8625910023146603	1.4833741095520716	2.3465395025657734	3.124255820922582	3.06794472080525	2.015012031814881	2.414624487175123	2.9931417268873184	2.341953613185488	3.142826650886343	3.7276198398295994	1.8836659110749163	2.038790756662931	0.4838119913136631	1.7843557482669719	1.503568619113444	0.36532537354182154	0.5994820800249321	0.30441262575662215	-0.6875504640290394	-2.2181950262388495	-3.722220513911484	-4.287227729548919	-4.107944781293822	-3.973417006775783	0.468	4.803918106531724	0.29190587148935015	0.1804603236688468	0.19122050299176052	0.3364133018500364	0.458065079286077	0.7325841689776478	8.559337396629249E-4	0.8189587940567465	8.559337396629235E-4	0.818958794056748	0.6599759225222107	0.5444398754268605	0.8157868711441415	1.0625627074201631	2.981747765272903	0.2137798321025621	0.9385899805428608	0.5678280738117311	1.2099217011855223	0.968741919392673	0.3415277346323923	0.4633366957478981	0.4784801970852797	2.193355341752527	0.6517246106415243	1.0	0.0	1.0	0.0	1.0	1.0	0.0	1.0	0.0	1.0	1.0	1.0	1.0	1.0	1.0	11.0	-55028.95636149931	0.0	0.0	87.0	-1356.7155183982113
342230000	-56855.093411876	-1440.2970423086538	-55414.796369567346	0.4212345177733862	2020.918491509624	51.07766365227112	0.6503522304063312	-0.19859568419189033	1.5466254684895704	2.095454802711988	3.570231038297331	3.417827109524225	2.6468587718449497	2.123618328109589	3.3754642374997528	2.69415479079516	2.9650413160618103	3.190551391607229	1.8789159345648916	1.761978494692807	0.3119995431961262	1.3821853510240916	1.4882484701313112	0.16448239664901457	0.33765685348007324	0.5119079649859236	-0.26175584520233014	-2.130177834586249	-4.97389737024098	-5.347124505721403	-5.198769927492783	-4.363916424376345	0.468	4.9991973164369385	0.29315520609293394	0.18093584121402995	0.19071326313672113	0.3351956895563088	1.0432458141969676	0.7854668431809951	8.969322756387284E-4	0.8398928460794153	8.969322756387291E-4	0.8398928460794152	0.6131291905921359	0.5795226291775072	1.7140751179704032	1.6893219672552156	1.1670666246536994	1.5039814409404775	0.026652520515730686	0.9610344531226918	0.9066938456441163	2.113559691451893	1.2822172140576722	0.6437907163657807	0.8804406519009866	1.0664506928654658	0.8564185250111888	1.0	0.0	1.0	0.0	1.0	1.0	0.0	1.0	0.0	1.0	1.0	1.0	1.0	1.0	1.0	11.0	-55042.584294467335	0.0	0.0	79.0	-1372.96352864931
342240000	-56845.043413690495	-1413.3634830679368	-55431.67993062256	0.4245741568202663	2020.9151518705771	50.979695411157266	0.5146335346461656	0.10117198399396476	2.894739835960808	2.3180307186910136	3.3302247190213357	3.5506889201527807	2.836969445434731	2.541139902218358	3.3160711827592673	2.271119075038899	2.921502703024709	3.1626227822632864	1.8721174893465822	1.6165900245998062	0.1493566359539191	2.0682896464248257	2.29043470457904	-0.005558715050995755	0.019290605351834494	1.1183006290543687	-0.2838829127667598	-2.901083701557329	-4.774784211628999	-5.017092678173488	-6.12800355581302	-5.355628456324398	0.468	5.167613882956366	0.2851420714644921	0.17972084820163164	0.19292260274513776	0.34221447758873236	1.0447902495767272	0.78460700720863	8.776358647820262E-4	0.941409152556823	8.776358647820294E-4	0.9414091525568242	1.2534156722672007	0.16704033323265066	1.3572674262109647	0.955728028505357	2.8547235216868283	1.9225151117269335	0.3908055933155323	0.5855873973535477	1.2088631521124582	0.8362163397169281	0.6484660989849595	0.6983600776374055	1.291611912260365	1.2235919004978595	0.8671212698476328	1.0	0.0	1.0	0.0	1.0	1.0	0.0	1.0	0.0	1.0	0.0	1.0	1.0	1.0	1.0	10.0	-55043.91956488162	0.0	0.0	86.0	-1342.9647507556429
342250000	-56868.65847126759	-1426.8863721799648	-55441.772099087626	0.42553463076432757	2020.914191396633	52.047559954599365	0.3552721724496986	0.19498462446919673	2.7083902983887373	2.726855068162397	2.6330179753829746	3.004996572825902	3.016969876675599	2.307685290947687	3.3531251381413307	2.541019139260173	2.7405173827687173	3.1145986609660876	2.136140156892869	1.8158410681422195	0.10351619305312512	1.9337564249751207	1.953781126993841	-0.03395253635491015	0.600856859418579	0.8388428178232493	0.4778877661009239	-2.451286345953046	-3.6868756289556925	-4.399121030014825	-2.6274802942002333	-4.710878840009705	0.468	5.671197804966865	0.29352938045375104	0.18258314107999005	0.19058554317013404	0.33330193529611873	0.9416712373962894	0.7886171874731451	8.607326195187148E-4	0.9297842812457765	8.607326195187157E-4	0.9297842812457762	0.7633657580057662	0.22060613525372397	0.5836851735095242	0.21648719500045	1.1165303665760307	1.086718220828258	1.1548564162147934	0.2843747494901304	0.32173085508881616	0.6304605564877434	0.5315302722262827	1.1308025911299628	0.31031690647147164	1.2357161217538826	0.3645882199122376	1.0	0.0	1.0	0.0	1.0	1.0	0.0	1.0	0.0	1.0	1.0	1.0	1.0	1.0	1.0	11.0	-55043.194395375096	0.0	0.0	91.0	-1360.697847829898
342260000	-56874.78343251682	-1412.9275078416144	-55461.855924675205	0.4184408483608765	2020.9212851790364	51.8726904123923	0.313880465090203	1.388175855887832	1.348458066549611	4.331967684812081	3.1653464918710776	3.7200786511602097	2.781732616675409	2.1526632466974527	3.1577754274869685	2.362015955667769	3.07233563291607	3.020447444593947	2.425918891389991	1.9022869125545054	0.4472779734588861	1.6610484168455395	2.217630293086962	-0.004994859785994177	1.105647453114345	0.5725270421089398	-0.19525337737123977	-2.245341195620281	-5.151695745653184	-6.893510812040833	-8.93413711305923	-11.601079526814402	0.468	5.662366192154901	0.29188211844634876	0.18183623562085363	0.19068018755737473	0.3356014583754168	0.6616426951695092	0.7747307966095868	8.635694872581455E-4	0.717861108971795	8.635694872581463E-4	0.7178611089717942	1.1805427023392001	0.31959157112200504	0.9498051126910896	0.9058156073901795	1.0364968133006531	2.3828541505707856	0.6937951602185906	0.549493474142249	0.2652178649948796	1.6734905460784077	0.5654743931038867	1.7459161498429225	1.3476898467117602	1.6254684312233458	1.0178884026686066	1.0	0.0	1.0	0.0	1.0	1.0	0.0	1.0	1.0	1.0	1.0	1.0	1.0	1.0	1.0	12.0	-55047.34191577414	0.0	0.0	85.0	-1350.0881990866662
342270000	-56833.633093488956	-1390.6722740560554	-55442.9608194329	0.42247411943735397	2020.91725190796	51.27827082583325	0.380386361286648	-1.2766829486507443	2.473083341274276	4.081770605800921	4.244944726061143	3.693131072354752	2.2149737672803425	2.1131555352032763	3.2439516250084037	2.1451237828466736	3.39554838406813	2.496427174122601	2.6423134657024288	1.8667026923223669	0.3213885344453717	1.4490432889393365	3.294793844805153	-0.18731510611354535	1.2797057243493906	0.11111486753904656	0.27405582911050785	-2.1940457651346277	-4.806626534228332	-1.8723712339362373	-0.037891885555770166	1.2439491968817187	0.468	5.5703171507988305	0.29175875095630094	0.17931083801875766	0.19176019173739783	0.33717021928753743	0.5614078378758872	0.7541174500980182	8.532605240391531E-4	0.8533390378203178	8.532605240391526E-4	0.8533390378203185	0.8116222503931844	0.11786631651033408	1.1003028698023718	0.19028305518393768	1.0500901935332816	2.072873015104337	0.30034163990993945	0.9609142081342447	0.4354877864404415	1.3859592453562755	0.2868599690482108	0.7493455790604938	1.0866439254337275	1.7471034163982784	1.1276106695974555	1.0	1.0	1.0	0.0	1.0	1.0	1.0	1.0	1.0	1.0	1.0	1.0	1.0	1.0	1.0	14.0	-55047.26592691056	0.0	0.0	86.0	-1319.079364800411
342280000	-56805.701186968494	-1379.2184696958857	-55426.48271727261	0.41873052950454226	2020.9209954978928	51.459034320306245	0.38604517529481647	0.7189132350574438	0.8135250054151042	2.768393531379264	3.554581634588335	2.274545630045271	3.0360047699463952	1.7074222836274187	3.442776941752841	2.1005529736800574	3.5567116098394784	2.477219509061556	2.5200477971890622	2.040451266746626	0.26437701634411254	2.2891555512342068	1.935093486184698	-0.19254348551226821	0.528617670801557	0.9138306130163616	-0.1404058932445974	-2.7661494274758343	-4.879930277990361	-4.974696796919286	-3.9875243933078726	-5.90192444863703	0.468	4.804680479486648	0.29612652075130524	0.18077334417565605	0.18872394494064723	0.33437619013238534	0.6522990045458846	0.7376475009501877	9.188303105856263E-4	0.9289789147798779	9.188303105856283E-4	0.928978914779879	0.8471415058279496	0.3794017416873853	0.7946511587424429	0.944233472069402	1.5807131036432194	1.3135320756701288	0.5676152036119443	0.5188033250743885	0.5723613742140375	1.0224884479316427	0.4984635469576178	0.12402351030097544	0.3138786002825851	1.3701911549188175	0.2719685858678956	1.0	0.0	1.0	0.0	1.0	1.0	0.0	0.0	1.0	1.0	1.0	1.0	1.0	1.0	1.0	11.0	-55038.830473416325	0.0	0.0	91.0	-1313.1764187272297
342290000	-56792.92603599057	-1375.0408539198131	-55417.88518207076	0.43537330518347206	2020.9043527222138	51.292091300389146	0.3774881925270843	0.3441983628044758	1.796874047465338	4.0425466793322915	3.0028684632624145	2.539510617101872	3.004195033088582	1.7453359265450605	4.385847334741267	2.409234486028029	3.7891371621484864	2.299723494395517	2.040858165526159	2.0856730794083056	0.3181914022491661	2.5213511805700857	2.0944190684935937	-0.01372657305503669	0.042930471619839566	1.0783411634777982	-0.18580398982326138	-2.9527864251710394	-4.536871911566436	-4.805436338546145	-3.774212576847978	-2.5935592610193883	0.468	5.160572187555843	0.2935550815629264	0.17892850773678395	0.19471365977821373	0.33280275092206973	0.8716330742332273	0.7550681287003995	9.198013162341847E-4	0.787497264025753	9.198013162341823E-4	0.7874972640257533	0.8169973854727769	1.8826957949974477	0.6436521140459986	0.5476791554801279	1.0604872101665137	1.4690786417733137	0.031355981768732916	0.2258111960197469	0.5149073911077096	0.8373828483389195	0.18965155114088447	0.09800302377056859	0.44130246702540477	1.7209417963487352	1.1230861938250565	1.0	0.0	1.0	0.0	1.0	1.0	0.0	1.0	1.0	1.0	1.0	1.0	1.0	1.0	1.0	12.0	-55009.18984446535	0.0	0.0	94.0	-1313.180372051484
342300000	-56794.52328507276	-1364.6610030366785	-55429.86228203608	0.427252272815998	2020.9124737545812	50.887024438724254	0.46742531585033065	0.7503772941054976	1.465715957391477	2.9704313982867427	2.8787321948416698	2.2454571319452032	3.02847506087944	1.8810682784136068	3.5269762766701698	2.7527851795348544	3.923886951882942	2.392904629937368	2.2924630022548955	2.640255024172146	0.3979872188974435	1.7561808712893394	1.6865449518263942	-0.3586873981191656	0.2745539252531342	1.2721039840836335	-0.18552291401268484	-3.4510129003814844	-3.880466125119625	-4.1886964360007015	-4.370117315757099	-3.9385743835908653	0.468	5.537071501208677	0.29482040010606597	0.1800436145431643	0.1893348012839495	0.33580118406681403	1.2872515698968745	0.7986610718230839	8.948610057567843E-4	0.9294330790891562	8.948610057567828E-4	0.9294330790891548	0.6275522182381816	1.2588416280585482	0.4225297662773135	0.24782423691616323	0.9079841781557749	1.4710822598774422	0.47544964684885727	0.14067283551200538	0.2573042179758846	1.0001278170933563	1.097417609306346	0.5892746082567925	0.7280017416773233	2.0806462396347025	0.7424629007270095	1.0	0.0	1.0	1.0	1.0	1.0	0.0	1.0	1.0	1.0	1.0	1.0	1.0	1.0	1.0	13.0	-55017.768799018944	0.0	0.0	96.0	-1291.7741944058462
342310000	-56783.5435057163	-1358.2551416324984	-55425.2883640838	0.41828272139311423	2020.9214433060042	50.588351115777904	0.40967897105249407	2.5381988108483653	1.1971959476669851	3.89251879343047	3.834972451066687	2.4578021500762266	2.384397666192173	1.6895229973854387	4.4123655517234806	3.107531154992609	2.895833684320651	2.180351328827229	2.3216393933392645	2.348004024994264	0.3799469666225057	1.527386628745789	2.1318418813135733	-0.3004713304391081	0.20481199566087088	1.2605364354881596	-0.19420775785806302	-3.464983437828459	-4.706679678537772	-7.457373727427876	-6.790147319679922	-6.521244281892031	0.468	4.825760384856896	0.28919358998835704	0.1819425821673895	0.19342219209168585	0.3354416357525615	0.9344141844350045	0.7738479436122199	9.310980723979367E-4	0.8922376488685331	9.310980723979378E-4	0.8922376488685341	0.41336863784154876	2.367448875388247	0.8568400252112993	0.12063869235260138	2.110647630061052	1.313579192211545	0.10963775411832025	0.2865489828233846	0.11007220415866804	2.0819593749850913	0.7431775948146766	0.9178573540925266	1.594760759917951	2.200350795913604	1.7991021258755964	1.0	0.0	1.0	0.0	1.0	1.0	1.0	1.0	1.0	1.0	1.0	1.0	1.0	1.0	1.0	13.0	-55006.07242345072	0.0	0.0	91.0	-1283.5977669438328
342320000	-56732.06156854376	-1337.5311489400856	-55394.530419603674	0.42468357510572075	2020.9150424522916	50.17919792042819	0.6563114219656285	-0.6747390277062747	2.011721437296327	3.535943637721277	3.6627155605517223	3.4414108268336623	2.373658666605553	2.069794943706542	3.7792164365324687	3.0364327632199024	2.724720716138262	1.9234740369054697	2.0236192230417998	2.868277874295984	0.14686340987170513	1.5340965370274724	1.7364294832360165	0.054384533291783554	0.026379949905791695	1.085454008457186	-0.0968943359048863	-3.5439464260775124	-4.915509524563031	-4.0726137908427305	-2.7978032699705606	-1.7506107321856543	0.468	4.789058833666595	0.29299482575831776	0.18021481636789713	0.1922025846613652	0.3345877732124138	0.9391929553896335	0.7520492011765175	9.24017147177398E-4	0.8444546208265697	9.24017147177397E-4	0.8444546208265692	0.6606308568717665	0.555634910923895	0.1923355198957262	0.3611824972826265	1.1841521386588445	0.5270837016091737	0.03289497005838801	0.7071754433502995	0.31810015893925153	1.3961326927528028	2.2860702127430708	0.8998344115816352	0.5355755714226287	1.5507314613722225	0.8415196223692213	1.0	0.0	1.0	0.0	1.0	1.0	0.0	1.0	1.0	1.0	0.0	1.0	1.0	1.0	1.0	11.0	-55010.218654315584	0.0	0.0	89.0	-1274.9251496076565
342330000	-56755.411242185284	-1314.781183173851	-55440.63005901143	0.4413286732836673	2020.8983973541137	50.237795555789205	0.42951731587823183	4.618832372636609	1.209477227502595	4.370099537314689	4.224256761653661	2.6681520612908685	2.6287271874384532	1.8949646293590152	2.9560353287025367	3.2011377720163807	3.0424025212153	2.0253396007154087	2.5189815935931796	2.4898820191412345	-0.06209688855558669	1.4189853223479907	1.6189539059068776	-0.3917804913834563	0.15892261828324433	0.9613673606693618	-0.8071012727809843	-3.9212136830044515	-1.5985956185077823	-2.28968650385246	-4.675448476419285	-4.924289938034293	0.468	4.756869815739788	0.28632396120359266	0.1809340570864304	0.19317044568931235	0.3395715360206585	1.0282896240286603	0.7785250892729588	9.269441984693746E-4	0.8324378081864915	9.269441984693748E-4	0.8324378081864939	0.2950672624869904	0.004000753817497122	0.5237596886439777	1.1317764339880991	0.601571297860633	0.6134747239159333	0.1669832547012486	0.11831140804583712	0.6211330988573228	0.925093910623963	0.456588091117076	0.9450496253707004	0.33921913563831163	0.38586252281697525	0.17644009338736594	1.0	0.0	1.0	0.0	1.0	1.0	1.0	1.0	0.0	1.0	0.0	1.0	1.0	1.0	1.0	11.0	-55053.67706854135	0.0	0.0	93.0	-1257.7366283700671
342340000	-56748.02652479908	-1325.1859720454256	-55422.84055275366	0.42778819380277733	2020.9119378335945	50.52800474619673	0.15143903605751316	2.8509967795690376	1.2458868825849354	3.8793473277461765	3.353220176946399	2.537028125075643	3.3532137849596206	1.624136932557026	3.7206453551992764	2.847704310657144	3.2313932810166786	2.348515055426611	2.0637075997793066	1.9931719192456128	0.15306231799760311	1.4777537734300632	1.7542393552010604	-0.02923412410583756	0.6750152963947758	1.4834338420060467	-0.6401559369952471	-3.89830315588528	-4.6108596587964135	-2.798766710012224	-0.5542166091519594	-2.2171580526698955	0.468	5.125333247568204	0.29092635057902305	0.17846415722849007	0.18959552294650892	0.3410139692459718	0.6529364618711674	0.7415097833989673	9.132715306005673E-4	0.8301928178074818	9.132715306005646E-4	0.830192817807481	0.4641597863450281	0.004599671584499066	0.7675686762082823	2.225953858687852	0.8502773287334903	0.7299672876423969	0.022132744082100957	0.12962764813513544	0.17910531767556037	0.3736369234931605	0.5069653542799878	0.18690123891398772	0.5010794981944213	0.7689689113716418	0.4503300335648168	1.0	0.0	1.0	0.0	1.0	1.0	1.0	1.0	1.0	1.0	0.0	1.0	1.0	1.0	1.0	12.0	-55035.29059551833	0.0	0.0	89.0	-1266.5374502070727
342350000	-56786.01228064279	-1345.435920558806	-55440.576360083985	0.43014254586157336	2020.9095834815357	50.07146712131792	0.2772743383218029	1.0711778974703159	1.529666013774904	3.3234940800892883	3.6402377126336125	3.0833327642267565	2.933581770584157	1.8485692543945504	3.230843258663602	3.2259797869105618	3.266612494733455	2.132501647550805	2.4632617915221764	1.6143849865299782	0.15288764693406345	1.1200424091002081	1.4941026942843671	-0.034651737945429084	0.3544969553862011	1.499243683709088	-0.3240133333671897	-3.599293706278223	-3.7533775889164915	-5.552931006738576	-4.334061239793417	-3.1651041627402323	0.468	5.781075745736074	0.29210146467521425	0.18109930304294886	0.1931649124526672	0.3336343198291636	0.565160461166546	0.738908453425244	9.305312538518492E-4	0.7818802012704358	9.305312538518491E-4	0.7818802012704356	0.7493853409220054	0.18836483067512527	0.8575510564404832	0.5233339273023923	1.2784555239731952	0.7368626523089359	0.4505473136820044	1.2447739870478358	0.06360523741416521	0.7043169736523694	0.33255903125989744	0.244758776828005	0.6409188330505433	0.8062676424442438	0.4370150482278425	1.0	1.0	1.0	0.0	1.0	1.0	1.0	1.0	1.0	1.0	1.0	1.0	1.0	1.0	1.0	14.0	-55055.4460759816	0.0	0.0	82.0	-1282.9011106675207
342360000	-56773.26897765074	-1345.8771985111598	-55427.39177913958	0.4307682437431323	2020.9089577836542	49.7748937892814	0.522859223096962	1.9297136098086773	1.191991746558137	2.6428032742298813	2.778939387490785	2.8643223948856846	3.2881915344982557	1.8301245195013311	3.1294383737807263	3.4136894173006693	3.5827591941405075	2.197938988137077	2.341212376960323	1.3066123087795036	0.024135795613810407	1.260543416717287	1.5105016319619078	-0.410141450031127	0.442318294332733	1.0145651860848865	0.04428169208656335	-2.974417018140494	-2.8799646404859445	-4.915155657230449	-4.919567945816538	-7.895932752637773	0.468	5.558663369305044	0.28920245629980995	0.1803718685052022	0.1927013127557525	0.3377243624392292	0.841797788096507	0.765499105581891	9.030079982540144E-4	0.8262217349402945	9.030079982540152E-4	0.8262217349402952	0.48786553653266207	0.07492229144938384	0.7993982990890912	0.11469955760286094	1.307580027863716	1.250974277483743	0.16686539064205713	0.25803443750571675	0.2522388647116779	1.221679570583568	0.30350108574273493	0.3142257109010432	0.968102870689017	0.8042531712368602	0.5280078803424249	1.0	0.0	1.0	1.0	1.0	1.0	1.0	1.0	1.0	1.0	1.0	1.0	1.0	1.0	1.0	14.0	-55037.1444590887	0.0	0.0	84.0	-1280.6134898217251
342370000	-56733.26165400154	-1307.007741431461	-55426.25391257008	0.42945264708044495	2020.9102733803168	50.68351335784494	0.3639715540081777	3.811260190660467	0.9788015418151312	3.752049579672765	3.249632092110554	2.7781260212985375	3.578236022680842	1.5475103223200695	3.8036611263209448	2.9176563952765697	3.4429901352757	2.252559289777814	2.662408521377456	1.553777872595005	0.06419642066400298	2.1165651274135207	1.538313135297102	-0.31503824081477394	0.7033486204505085	0.5121911256190455	-0.3510648926375218	-3.287855990261236	-3.1633063636556407	-6.039133867101314	-7.449565941417398	-5.8318578614405565	0.468	5.2462562209986725	0.2944239364280191	0.18100754971550326	0.1911142133638616	0.3334543004926098	0.7574127631314349	0.7535271319326923	8.675355705193284E-4	0.7406556204983287	8.675355705193273E-4	0.7406556204983251	0.848373733423258	0.02722708176994944	0.7812403876864558	0.06204130692543339	1.0474913887737298	0.6237721189056014	0.022506398711646506	0.915011733529219	0.2558146459734174	1.3959349003583152	0.3121617602155567	1.3948993745502891	0.8317748670840786	0.736313064040908	1.154758900601827	1.0	0.0	1.0	0.0	1.0	1.0	0.0	1.0	0.0	1.0	1.0	1.0	1.0	1.0	1.0	11.0	-55024.10873837288	0.0	0.0	86.0	-1251.7730115543611
342380000	-56745.76206460597	-1319.3721670478105	-55426.38989755816	0.43685320503401764	2020.9028728223634	50.05136098009019	0.25982804183563707	-0.5584933494595805	1.3705492358870819	4.727271439751734	3.34576394999815	3.2141065344634785	3.4138337870430093	1.4791264047842576	2.84925209512991	3.539195625439782	3.25443463387645	2.381145524864871	2.969719055631371	1.103743657498691	0.159661577727634	2.6138682116469165	1.5020007631204313	-0.5321479947852619	0.8605893824187922	0.5564693301867054	-0.07333950297417469	-3.077226988272121	-2.9976213813532673	-4.7571911843662145	-4.081532110585526	-1.6573716753891339	0.468	5.800516707638926	0.2909145998953633	0.17928382219557318	0.19149858316339957	0.33830299474565784	0.6474479763209401	0.7292051868442867	9.402924713959374E-4	0.8148326621082053	9.402924713959365E-4	0.8148326621082053	0.8402348590087726	0.048261346902265294	1.3193263148483672	1.1251529514974705	3.5113878198873105	1.2832533551721501	0.35990601195648086	0.8756180749711242	0.04677496971882538	0.8848519659338294	0.9083237979206811	1.0569021178783424	2.471894511437033	2.1391698080728663	1.3944754465833686	1.0	0.0	1.0	0.0	1.0	1.0	1.0	1.0	0.0	1.0	1.0	1.0	1.0	1.0	1.0	12.0	-55022.32713880287	0.0	0.0	87.0	-1251.081178234778
342390000	-56780.22984048656	-1315.5187942248697	-55464.71104626169	0.41978036599548973	2020.919945661402	50.19359710511596	0.602774167498171	2.3713954797544297	0.7374819978808393	2.775090435560383	3.6275790367612384	2.787524479387549	3.3672648783043755	1.455666357323676	2.8162973567177794	3.9954498652979162	3.437554780278848	2.241231129636547	2.352824125612506	1.2980108927838168	0.09119314118878839	1.5118191112644401	1.3546909974866974	-0.4736510560645145	0.28281380999928246	1.0957374928907	-0.3138352978232704	-2.9374861375556454	-3.7921035304114463	-4.58285629423311	-6.121675226032259	-7.2663184857065435	0.468	5.386681830192385	0.29090993624010747	0.17979508045592768	0.19109982526090707	0.33819515804305156	0.5070636658343557	0.7088216541717874	8.870566089823474E-4	0.8566667054463666	8.870566089823469E-4	0.8566667054463671	1.3158585849483584	2.186790355533743	2.3597030976150752	1.035037708616589	1.9327061379230703	2.3101223676215343	0.433581390849479	0.34566269228209473	1.7231300046785796	1.1997794271803452	2.1473401776924907	1.923357890961403	0.9624669432437997	2.7417824149242427	3.0817097128230593	1.0	0.0	1.0	0.0	1.0	1.0	1.0	1.0	0.0	1.0	1.0	1.0	1.0	1.0	1.0	12.0	-55059.30765614477	0.0	0.0	88.0	-1237.1029096217167
342400000	-56722.817157163576	-1294.7712850350667	-55428.04587212851	0.43026823273787995	2020.9094577946594	50.45727139524858	0.42265655693647985	0.4675356200000416	1.3162223960500077	2.502579397755977	3.6426936074196217	3.3323366372812995	3.0419638295130564	1.3133221030860258	3.1117487214605113	5.563803030815636	3.1118806186258476	2.4550409571126726	3.4106545098870527	1.1679737431291484	0.19491827518482338	2.5566575088659245	1.3753265282740381	-0.5613548230414578	0.47688755503026503	0.978023707314452	-0.2260857508891351	-2.9115867410248373	-4.5883525332277495	-6.217993688036797	-6.95063856229968	-8.428372651081785	0.468	5.174354716305079	0.29035493971222315	0.1809738723878617	0.19406577183227963	0.33460541606762934	0.8978976680294325	0.7766093976695938	8.803814766896869E-4	0.962425779780631	8.803814766896877E-4	0.9624257797806304	0.5747496799200285	0.39707664416199334	0.705466159673525	1.1037929138641658	1.9600862569478834	1.1548852420597002	3.203806983903202	0.6623950156058112	0.756632045280989	0.8338078327906231	0.5379958956550892	0.9679780058538162	0.4743802687512514	1.4808121519116344	0.46926398237803435	1.0	0.0	1.0	0.0	1.0	1.0	0.0	1.0	0.0	1.0	1.0	1.0	1.0	1.0	1.0	11.0	-55041.56898644539	0.0	0.0	89.0	-1223.096383636088
342410000	-56708.94044016879	-1288.6357696848172	-55420.30467048398	0.43028858557397787	2020.9094374418232	50.22697217755172	0.5441735989961903	0.2913944018778123	1.255200493642144	3.026996810559395	4.551517762534649	3.1842220062454203	2.7733095307933096	1.7435164778328096	3.4741401979513236	4.143272545155069	2.945450438603565	2.805366432216349	3.247387335138943	1.2853122027311845	0.0018399130327240582	2.105222711172679	1.8217405144772258	-0.6936763668797442	0.16889294502461474	1.3190912683766876	0.05203703529176158	-2.8594895550374386	-4.095722968982347	-5.2452389081499025	-6.17367633169224	-6.252081781623865	0.468	5.095128535473222	0.2960352051539947	0.17741204937659755	0.18875647968735296	0.3377962657820486	0.7073908990187378	0.7605798906099775	9.168446791489869E-4	0.8039853466279875	9.168446791489862E-4	0.8039853466279867	0.1817750595139345	4.094915277322081	0.24312548350349256	0.701081837242493	0.7645605248396948	0.7334507459986946	0.06519159959414336	0.6213259068246562	0.4681581736342911	1.0102013163619514	2.3707869271786755	0.9887018706840207	0.6946984757784646	0.6084752587018558	0.47386953256664177	1.0	0.0	1.0	0.0	1.0	1.0	1.0	1.0	0.0	1.0	0.0	1.0	1.0	1.0	1.0	11.0	-55007.37580748174	0.0	0.0	93.0	-1226.6411057260107
342420000	-56762.377935297314	-1304.2644377675265	-55458.11349752979	0.42083337852027597	2020.918892648877	50.43289843069379	0.4775032676854891	-0.21638730090813266	1.4473468331324129	4.259074417863818	4.514145401896427	2.8114611379230436	2.675811635316849	1.6375947439433105	2.7733453433095883	3.653119876423975	2.6601978637763124	2.734054657981235	3.0722334910864806	1.320889853189775	0.2894427383620045	2.5057862884209734	1.7601545526788758	-0.403445395389772	0.4332097029895517	1.096361585484222	-0.6414651223556724	-3.0608274922931056	-4.8162734856876295	-5.210294311525631	-2.9517468542284595	-3.875760943497683	0.468	5.264789217419431	0.29910872876045685	0.17245347409492326	0.19075852424334092	0.3376792729012727	1.3213874272628414	0.7625232259164173	9.239751225647765E-4	0.822106224981747	9.239751225647776E-4	0.8221062249817468	1.1849061715009364	1.92618712627167	1.5819191825904169	3.832188797851403	1.18366723969495	1.7015964030599835	2.243315367291858	0.45948894094756676	0.2664056959711691	0.8228312044729096	0.514633995890674	0.6591957443799454	0.3558037720607461	1.718477334205441	1.1600088987424353	1.0	0.0	1.0	0.0	1.0	1.0	0.0	1.0	1.0	1.0	0.0	1.0	1.0	1.0	1.0	11.0	-55040.845963443804	0.0	0.0	90.0	-1234.4472866045935
342430000	-56763.34811857954	-1326.6959824343983	-55436.65213614514	0.42955484044239184	2020.910171186955	50.3740419558409	0.9061512658296915	1.2033982106851484	1.0506147283434637	2.832075723495141	2.741734785223073	2.6308502277565253	2.4136496273725125	2.1073798508944703	3.512749294137761	3.2430215811518277	3.8197386392610095	3.0273599761525234	2.917965542196482	1.4002812368626343	0.14617689099348274	1.8529483703878313	1.8995967138846952	-0.4414208125365766	0.6106727652104866	1.0700259968573305	-0.4722789164987122	-3.197156883697863	-3.4680212184968235	-6.128325622622364	-5.7956807878567655	-4.952857663343964	0.468	5.32449373907976	0.2891106311956511	0.18288531392438628	0.19001242993051157	0.33799162494944485	0.6203211506250226	0.7414542491994411	8.982663690201069E-4	0.9617991968005738	8.982663690201084E-4	0.961799196800576	1.1608079712426753	1.1827969550173842	0.5792839889252613	0.2559655175036476	1.9433267061822086	2.058836005862844	0.4294100623237179	1.006841981533913	0.8792283653776198	1.543388272529028	0.13479991855497758	1.4629832787244736	0.8845598020874518	1.653240315288212	0.9954463279934718	1.0	0.0	1.0	0.0	1.0	1.0	0.0	1.0	0.0	1.0	1.0	1.0	1.0	1.0	1.0	11.0	-55041.47499924209	0.0	0.0	88.0	-1253.996597793271
342440000	-56771.45944498784	-1328.2580927349584	-55443.20135225289	0.4308239622740847	2020.9089020651231	51.42903609018275	0.6289815294834086	0.8321390854902537	1.4172250647801885	2.8894249563981482	3.0919122809158615	2.365070062884643	3.0029486248168777	1.9528398153545994	3.329186819363807	2.9093807669682192	4.08256417515563	2.8716289737309473	2.488616754103378	1.5882126233190452	0.14277103540503705	1.7823724555777123	2.120078266523463	-0.16915620590025227	0.2240981009859678	0.6907164848307348	-0.12269045434872833	-3.1946844405608847	-3.546591213894599	-2.996292059403565	-2.3663193363963915	-1.5308486711389206	0.468	4.996096345471498	0.28865177480448184	0.1782644925532806	0.19691285823383176	0.3361708744083996	0.7801215464674767	0.7219842258878537	9.129170280017237E-4	0.8893823440323402	9.129170280017233E-4	0.8893823440323415	0.6780477892537683	0.2955478949505903	0.6238905808894196	0.5918735697384485	1.0121186537285611	1.1368993638084663	0.3427133340835405	0.4488437675361584	0.251369216782895	1.4572658367142017	0.19136330072933355	0.7067249543961952	0.46434058142568224	1.1545002539289886	0.6254805776692919	1.0	1.0	1.0	0.0	1.0	1.0	0.0	1.0	0.0	1.0	0.0	1.0	1.0	1.0	1.0	11.0	-55048.34846559985	0.0	0.0	88.0	-1264.6429546935417
342450000	-56744.52694052766	-1303.9798523329769	-55440.54708819469	0.43036201406227864	2020.909364013335	50.9042846827082	0.4834658475502486	-0.48274954535587	1.1943140056525137	3.1298807965914577	2.638349026158827	2.6900789872629756	2.4466794553902345	1.9702740192903587	3.3916453198028877	2.92210565004555	4.1599084264192445	3.2288908231406435	2.242006078512073	1.6605486625064243	0.10793458346414325	1.4774003597198226	2.832410209171927	-0.5381330174432668	0.27078003318133226	0.35142075034512765	-0.054681143644151345	-3.6160477263180613	-4.108935971779731	-2.6670060273527314	-2.8844312841669186	-4.42570754528608	0.468	4.972319124276045	0.29416222752674	0.18100671721841338	0.1927264910456074	0.332104564209233	0.5884334565414887	0.7501969576509352	9.159201888061601E-4	0.8911152800890828	9.159201888061583E-4	0.8911152800890803	0.6519873084760189	0.6289971242573266	1.004926086193634	0.19314251959704565	2.0502076218949186	1.8375302872758115	0.8459803685419341	0.09780484396247202	0.24132892968117048	2.01239868994206	0.08354102912636373	2.5493875804249053	0.3837603972723406	1.4747203413406815	1.6141260272502858	1.0	0.0	1.0	0.0	1.0	1.0	0.0	1.0	1.0	1.0	0.0	1.0	1.0	1.0	1.0	11.0	-55027.909523525086	0.0	0.0	91.0	-1235.7012457190608
342460000	-56745.85066260618	-1299.1858569289623	-55446.66480567722	0.4263239682502926	2020.913402059147	51.36840702996621	0.3515590885367689	-1.3393688198934894	1.9078473268110963	2.7885626952611196	3.227251550852392	3.8235702966700718	2.4226751975483873	2.061135662968038	3.2784631658140264	3.5391665446211324	3.756313391981767	2.995888477261643	1.865062381943716	1.8909287202682121	-0.03891238640259603	1.504968174838372	2.899531222537678	-0.27005416970889773	0.1978571817399455	0.22559568094931134	0.042368401580886596	-3.156079829887457	-4.865447469617765	-7.597876207222017	-7.8674064426911485	-10.933915194590794	0.468	5.250416369530346	0.2926577050734831	0.17830381755391161	0.19329403585531474	0.33574444151728433	0.6182304362804839	0.7217783679373262	9.340526294537136E-4	1.06740116288565	9.340526294537144E-4	1.0674011628856497	0.9745030555769942	0.22589639562295016	2.0743292676398823	0.5811202697289172	1.9806501725782337	5.387779891709391	0.17847289313728446	0.8789796643957076	0.19304379173795427	0.8958032910628732	0.24047847826914867	2.175765582291198	1.8002250856536142	3.2595335555435194	2.4074254055418254	1.0	0.0	1.0	0.0	1.0	1.0	0.0	1.0	0.0	1.0	0.0	1.0	1.0	1.0	1.0	10.0	-55024.85157407056	0.0	0.0	101.0	-1216.108947937915
342470000	-56723.28791053628	-1300.6470375638035	-55422.64087297248	0.41689103779419207	2020.9228349896032	51.56989482716091	0.17444062216754094	-1.129681492066343	2.575928682128007	4.2849870460899	4.676364550243068	4.752347000387886	2.7137536366748125	1.7793784684109464	3.604818917713216	3.380853921923193	3.3930983076538728	2.739815415706415	1.6457245743863453	1.8681480269628863	-0.2052001634620188	1.8709536801960176	4.170862268112522	-0.2573859177151736	0.22959958007920636	0.24900524284367043	0.3922562461444451	-3.63518846421731	-4.48930486953832	-3.4227328274590567	-4.037866763737715	-5.766523310567465	0.468	5.192549422826095	0.29459970700460897	0.1768691112125211	0.19466234300390178	0.33386883877896195	0.673171687492283	0.7364849378738706	8.6624945112175E-4	0.8330177192780103	8.662494511217484E-4	0.8330177192780108	1.3511589415320018	0.9357854219293322	0.6227970373392243	1.4493530497791838	2.7624562508037602	1.2492123655130285	0.5645801894586547	0.4934194809894844	0.18418733933548087	1.0407551713974204	0.7327842940311969	3.1197730475433785	1.1805002879105646	2.461385069787907	0.44037114652170295	1.0	0.0	1.0	0.0	1.0	1.0	0.0	1.0	0.0	1.0	0.0	1.0	1.0	1.0	1.0	10.0	-55004.58923457419	0.0	0.0	93.0	-1234.8396982703841
342480000	-56724.17345565294	-1304.9925897235817	-55419.18086592936	0.41982290514633114	2020.919903122251	52.044822522193094	0.2989446074439747	0.45409538030172425	4.0054729202622585	3.4652547786167505	3.848555000866775	5.0308087128716545	2.6526508246543394	1.739279897871041	3.595881134115578	3.171175939038484	3.3331852369101638	2.7009071396335984	1.8457785078563673	1.6963001855692816	0.07805637123485809	1.3793571486882348	2.515208729150872	0.008141247454685502	1.2504256472893172	0.07644050747582964	0.20290525512739224	-3.998171077492413	-5.13370461354723	-5.576770257375484	-8.450777326523154	-10.103208944823562	0.468	5.333536111337182	0.29027348313400775	0.1815534968797605	0.191725174823625	0.33644784516260057	0.7804246647173971	0.7771491063240009	8.53437559176297E-4	0.9536195824063038	8.534375591762962E-4	0.9536195824063023	1.3130650472741578	0.09513753808700291	0.4850724204535028	1.4009247313515973	1.607390016390737	1.7330560344083872	0.05268544214462035	0.43263242254661016	0.6156969038672615	1.3666579547992863	0.7404978982357442	1.7201608720342807	0.9027228295384848	1.056684963125473	0.5388433515075466	1.0	0.0	1.0	0.0	1.0	1.0	1.0	1.0	0.0	1.0	0.0	1.0	1.0	1.0	1.0	11.0	-54999.75226061807	0.0	0.0	94.0	-1234.028039720745
342490000	-56722.4869872206	-1281.883877472308	-55440.60310974829	0.4223401721378956	2020.9173858552595	52.11798215772409	0.5211997518998928	0.47504901579049863	3.3742202119590754	4.049988012760361	3.742544001402684	5.0366009879979945	2.9634071264646513	2.0969301476324076	3.2125267371962876	3.0015230892688556	3.662196048185198	2.469153839639534	1.6775928154724986	2.123393815201081	0.09944347365231979	1.1754053659670014	2.977943875763499	-0.06318873299222025	1.1487225902875573	0.4474118870390274	0.04257016219707557	-3.9067648989507493	-3.956196870468628	-4.611879965109763	-6.1211399560190305	-4.3473885645825625	0.468	5.208886870339481	0.292487975988754	0.17756526911007986	0.19096363350575557	0.33898312139540443	0.8618460806846809	0.789423404810811	8.703215703579424E-4	0.7906653515354065	8.703215703579427E-4	0.7906653515354047	0.29101010543058115	0.02835142391911829	0.34277491263743953	1.2457947190618093	1.002377264066612	1.197723549368728	0.24976972268348668	0.10028212201162852	2.210499124674588	0.4858459979023028	0.4570455963622267	0.48890882102526706	0.37450094873333967	0.5392561096268949	0.470339696054217	1.0	1.0	1.0	0.0	1.0	1.0	0.0	1.0	0.0	1.0	0.0	1.0	1.0	1.0	1.0	11.0	-55005.408453714655	0.0	0.0	98.0	-1223.3288385576932
342500000	-56771.29925376767	-1321.0370856117072	-55450.26216815596	0.4247455033397297	2020.9149805240577	52.44935352347068	0.2300435637150857	-1.1991688388709525	2.202600918012928	3.949247516727863	2.947029326815973	5.1439580633838204	3.472014412175053	1.9867794216919423	3.221930158178833	3.4700104556506406	4.238234862065905	2.380086084913211	1.5970089338252413	1.971107771919614	0.3657986872472301	1.857924652533851	2.426167423894565	-0.10374555040732125	1.0401957363174015	0.6282012632679065	0.032745453496170335	-4.240461450243605	-4.786997213101802	-7.610933131079407	-8.209669951652975	-9.280386272256287	0.468	4.910024853295045	0.29371391745216396	0.18311036547973444	0.18902867723300865	0.33414703983508687	1.097420348331325	0.7813160416879243	9.030384136424483E-4	0.9470054887375841	9.030384136424464E-4	0.9470054887375825	0.38397758099302404	0.9708642350512158	0.14203642222180166	2.0399609600589765	0.30274776285967425	0.34034910731002127	0.4160097290482036	0.20769353262380208	0.26134254541651575	0.2667664956546405	1.756466735893363	0.3239307831728353	0.31988365821489684	0.37607737536751285	0.16381179991276998	1.0	0.0	1.0	0.0	1.0	1.0	0.0	1.0	0.0	1.0	0.0	1.0	1.0	1.0	1.0	10.0	-55024.1901279691	0.0	0.0	96.0	-1257.7326449418695
342510000	-56796.719714672414	-1359.2376169999195	-55437.482097672495	0.41791496981806886	2020.9218110575794	52.52799320495551	0.2902975367575755	-0.6827650234595586	1.8602313358124247	3.7493757647229793	4.242880572858087	2.9926153099609825	2.830053340899308	1.7241702945401678	2.8730177672763912	3.0924613166039676	4.1734874252071785	2.2445993685159618	1.9636899201556153	1.646407252154152	0.2084634934504997	2.2335956733266955	2.491931248470384	0.09572379250592916	0.6813527529110266	1.0715239907127618	-0.22401325784545034	-4.196090306733674	-5.98804325302195	-8.355869764860458	-8.171800101693826	-2.5540188864164515	0.468	4.643081024666022	0.29328150767470856	0.18295734269144115	0.18907689318354817	0.33468425645029604	0.9490471924374083	0.7607550148866189	8.617412661494187E-4	1.0512093429312988	8.6174126614942E-4	1.0512093429312983	0.6469799123530707	0.2685343058529799	0.279917443378301	2.030043867285124	0.9533912945674505	1.3926391579376822	0.1984334441283454	0.284769320895869	0.9386776674653435	0.9930927010470239	0.30960498283112675	1.333460124750049	0.35201216465704516	0.9397276940263664	0.5740979854917637	1.0	0.0	1.0	0.0	1.0	1.0	0.0	1.0	0.0	1.0	0.0	1.0	1.0	1.0	1.0	10.0	-55020.69070631186	0.0	0.0	97.0	-1287.250510519465
342520000	-56812.081463700866	-1365.2885044152845	-55446.79295928558	0.41872703072999873	2020.9209989966673	52.26047286760867	0.35599114752607125	-0.20440482238977312	4.790770405908457	3.0443826352659578	4.670283198244895	3.3091819962463873	2.8182140225248418	1.9063663950327983	3.0413342281439637	3.8387254184794855	4.647199249548268	2.4144223272622964	1.6581625617064224	1.7256374887832644	0.20815323204084785	1.6685049294716883	3.1336157870516037	0.3093955537583193	1.076881426213231	0.6236377164974768	-0.44695637198223126	-4.406151674653767	-5.155140161484649	-3.377062804799287	-4.916666294901048	-7.081444947055957	0.468	5.178138710781333	0.29177579840951834	0.17991976680116142	0.19200795332945922	0.336296481459855	1.0014112064999285	0.7820776916248653	8.654716204152314E-4	0.8696737371776802	8.654716204152301E-4	0.8696737371776785	0.7287096008933999	0.17022805004896835	0.39318389135022697	0.5113318169849934	1.4396840710958654	2.012468541640643	0.7693161036799463	0.49229045224733425	0.17576188350446226	1.0792372133238919	0.43783537473000417	1.2788935640347927	0.36226792877194086	1.8387198776129836	1.2870353386994664	1.0	0.0	1.0	1.0	1.0	1.0	0.0	1.0	0.0	1.0	1.0	1.0	1.0	1.0	1.0	12.0	-55020.713605162186	0.0	0.0	97.0	-1296.7508791003615
342530000	-56795.67297073025	-1356.8665840344263	-55438.806386695825	0.4200476503131433	2020.9196783770842	51.88756874025678	0.40937338343119617	-0.38556894737762754	2.5337287245519033	3.801760284963962	3.8772757027575926	2.639429429131908	2.2340952211735097	1.91168744773077	2.91653329415179	4.277792824249175	4.467395868917246	2.7135680268132085	1.673952817839245	1.7593762370189119	0.41576843926101775	1.5141520798317423	2.081243748496689	0.03865496347485759	0.2555301102870249	0.584881164415432	-0.7750296183712719	-4.336814979146163	-5.56054722944377	-6.757721053545461	-4.565048064318546	-2.995882793938839	0.468	5.171336528624576	0.2927837375707307	0.18373767659562798	0.19002707802725854	0.3334515078063768	0.6653384867874609	0.7321787037802778	8.942662257220611E-4	0.9659107914531463	8.942662257220605E-4	0.9659107914531478	0.5765585762331696	0.7461624359047461	0.6155913821991753	0.9606285779158794	0.8529032027126653	1.7115795348116	0.23725596731053072	0.33680943112060585	2.97136940463464	0.43395974915687086	0.27167043261397	0.6100600260418837	0.1973553016417077	1.3906037948833672	0.44671655752376577	1.0	0.0	1.0	0.0	1.0	1.0	1.0	1.0	0.0	1.0	0.0	1.0	1.0	1.0	1.0	11.0	-55012.23836317608	0.0	0.0	101.0	-1287.0682281566603
342540000	-56742.81139213587	-1345.2441548638665	-55397.567237272	0.4165357822826301	2020.9231902451147	52.02506723168631	0.5547814995345225	0.1572481986655006	2.0575378274006053	3.989165337849776	4.5950756713309415	2.6663618675933494	2.519689614230661	1.8554164930751513	2.8945233618290414	3.593807722061869	3.532037812482664	2.5705556579732405	1.628412166798108	1.8959471350171686	0.25399808405221874	1.5060372670878264	2.5793040795374003	0.23178363469067945	0.6484406729667282	0.2898607095412641	-0.24117519073435942	-4.635645149952243	-7.556626885439305	-6.258055346228804	-6.215527361189833	-7.665468868255712	0.468	5.439864271726749	0.28781454620111774	0.1809067770125101	0.19385930755249323	0.33741936923387283	0.5321941594082342	0.7102581199247572	8.701584243225711E-4	0.9638406424416115	8.701584243225692E-4	0.9638406424416105	1.3948719603038677	1.1684550123323372	1.4814834552641705	0.18967305449580968	1.0204545915292675	2.67558697225382	0.1787011745792661	1.3887969919479073	1.7646473469264368	0.8294514047595579	0.504354641659324	0.6181833185951243	1.4094380616504687	2.4117974338757615	0.4851446784384332	1.0	0.0	1.0	0.0	1.0	1.0	0.0	1.0	0.0	1.0	0.0	1.0	1.0	1.0	1.0	10.0	-54988.629454503614	0.0	0.0	94.0	-1272.3097608946337
342550000	-56821.10468498922	-1368.5301895607886	-55452.57449542843	0.4178430575767938	2020.9218829698204	51.410376001171166	0.23665066908221774	1.1347910766476728	0.9205417809993113	3.374058133604003	4.0061731676060734	2.3962628638970194	2.13831403440874	2.024068142001671	2.9394754040282125	4.525519909513865	4.638475976011483	2.5161239159959146	1.2581114976981989	2.038640582710967	0.13420197665455313	1.9144436818643265	2.81914640729485	0.33945129548719233	0.450827049717402	0.6278779956455337	-0.3143996199727407	-4.2788409526525015	-3.370601819038024	-6.11635691116622	-3.987710908720668	-5.252909476545788	0.468	5.184519111320792	0.29051509525392666	0.17886839945981076	0.1953413546905396	0.33527515059571683	0.7124245873343226	0.7379049140061776	9.238016323397698E-4	0.9696433089566503	9.238016323397709E-4	0.9696433089566523	2.180249281432421	0.5934781326389154	0.48237516020454235	0.766506464760555	1.099212795524596	2.397173828259887	0.021360715959369947	0.9811589574556613	1.4898547908286053	1.9336364991543171	2.9265806468741347	0.9761006767903785	0.7607626456767843	2.8523565125676495	0.24728903144962275	1.0	1.0	1.0	1.0	1.0	1.0	0.0	1.0	0.0	1.0	0.0	1.0	1.0	1.0	1.0	12.0	-55050.38286499024	0.0	0.0	88.0	-1289.7829254756164
342560000	-56806.10276867366	-1354.9574284117386	-55451.14534026192	0.41997537583661615	2020.9197506515607	50.805386293908846	0.5933411112247717	3.7607778820243767	1.4933324478074073	3.4929176448082244	4.280225441475384	2.605536839251464	2.377498404176551	2.4056991110958803	3.136383940938685	3.8819013290216478	3.1994161184428105	2.846245521987296	1.7850484018892119	1.2379484880544558	0.08248208297285498	2.1659973394711827	2.0760811492936413	0.1733391608640727	0.4743985814263927	0.20987522900546338	3.9338170612153445E-4	-4.126300673811281	-4.861670620847425	-6.9692429446249795	-8.59473490607283	-9.677418487501395	0.468	5.294732801581349	0.28560119599670175	0.17897196881630142	0.19350924704337036	0.34191758814362033	1.2417073959761908	0.8189103406607752	8.89991534432366E-4	0.8619189827521555	8.899915344323654E-4	0.861918982752153	0.5580508395474612	0.07913873380265711	1.0107518083552258	0.051516691288108575	2.038785138670073	2.2499622764656473	1.755484564924632	1.318065257405042	0.20074275187976418	0.6079860679734244	0.5700353305513206	0.7970330682692459	0.24137111089445454	0.9461679553624446	0.6991218276470509	1.0	1.0	1.0	0.0	1.0	1.0	0.0	1.0	1.0	1.0	0.0	1.0	1.0	1.0	1.0	12.0	-55047.19556934194	0.0	0.0	88.0	-1286.8995548891091
342570000	-56799.804460131316	-1344.3358528338526	-55455.468607297465	0.4208473203720426	2020.9188787070252	50.554174922378614	0.3043921187971652	-0.5474971880576212	1.2368365528393497	4.1256184041256105	5.3372049829486174	2.91144683613711	2.182047656995124	2.240097822670232	2.58051881037047	3.4234125031386773	3.6596829788001184	3.3319204429542064	1.573913147410466	1.1243676716589965	0.34604817191549975	1.5629910409099963	1.6919111561672813	0.44216474511648407	0.09602678188568162	0.07215713643336727	0.12045920778113944	-3.7748645717952516	-5.037334692899488	-5.056028349794946	-4.672093773606003	-5.06592474331733	0.468	5.460572106018857	0.29822232316369207	0.17464274009173208	0.19159270379261772	0.3355422329519519	1.7177021202058407	0.8194267857207409	9.405200214419212E-4	0.8467491783170025	9.405200214419206E-4	0.8467491783170017	0.7844278151529943	0.2891073780949767	0.9716787060459017	0.18358880813585557	2.320040568392479	2.1439954026732497	0.47121097589571104	1.139989577960427	0.36962355422858617	1.3995362869425303	0.9406603438205695	0.7050399528803847	1.0992743141517936	2.205992758561229	2.0571929902525348	1.0	1.0	1.0	0.0	1.0	1.0	0.0	1.0	1.0	1.0	1.0	1.0	1.0	1.0	1.0	13.0	-55046.571775609045	0.0	0.0	85.0	-1270.535479189733
342580000	-56842.8409372529	-1362.39310379662	-55480.44783345628	0.4182405437830134	2020.9214854836143	50.42206476141857	0.6873248298938386	2.5080338889080878	1.8775281069253715	4.574760234699099	4.855405561231554	2.9581756628751084	2.7572338532735676	2.832099051874901	2.7034087908720963	3.0209200020298272	3.7601548239988816	2.6765372331895985	1.5164048607516731	1.075170823398799	0.618901494019294	1.432431586125537	1.6836770290664413	0.2828894404201644	0.35465969979480577	0.04225371109535157	0.3536093104826071	-4.128854666422528	-3.2798003107164733	-1.0073630430867433	-1.8433743947136372	-2.335879993643941	0.468	5.3182113298810005	0.29300075063487185	0.18035033557158847	0.1954292059686308	0.3312197078249027	1.1377900713446476	0.7997968931661725	9.007770840693033E-4	0.921315493549326	9.007770840693036E-4	0.921315493549326	0.5714867371128193	2.2140508969644737	1.1431801134315056	0.8754255570313317	0.5344364129077656	0.7511710725604666	0.26425401635274837	0.4504544274307954	0.740272440869387	0.61057817377434	0.649208304733635	1.0498090935836204	0.5096136914661406	1.1110127696065761	0.8905058975902413	1.0	0.0	1.0	0.0	1.0	1.0	0.0	1.0	1.0	1.0	1.0	1.0	1.0	1.0	1.0	12.0	-55050.10781943645	0.0	0.0	96.0	-1292.4469055622296
342590000	-56857.455845087796	-1389.4174236214276	-55468.03842146637	0.41803442037548194	2020.9216916070218	51.18734663224202	0.7787459277562228	2.0150182745963234	1.2811177297769858	2.6348789835861917	4.070172278334691	2.9638466024771297	2.7206768782052255	2.787311197887981	3.0233554446377053	2.463609368097593	3.4361948287672797	2.975703742943677	1.8516513054088373	1.1502319746630933	0.3900066111909892	1.5242960924181874	1.4855273386866903	0.5616164610160219	0.11969856878364954	0.46303545698708193	0.035669108657234994	-4.0960204807381	-5.11103855421145	-4.414688304899705	-5.288768697443407	-6.293811345693685	0.468	5.314467293239905	0.2849640594264205	0.17629941292466822	0.19745132729448198	0.3412852003544231	0.6401513207313789	0.7311354689637803	8.994889190621218E-4	0.9783506717671332	8.994889190621209E-4	0.9783506717671325	1.2604623610818584	1.1254634772840388	1.4200163220752897	0.567688179338998	1.3280216290887512	1.2540270450987632	1.8927496908284311	0.8394979779916542	0.60949882486504	1.5094869042469465	0.3458124021383986	1.7272181686146404	0.5821238014967844	1.707258595037902	2.211874147756974	1.0	0.0	1.0	0.0	1.0	1.0	0.0	1.0	1.0	1.0	0.0	1.0	1.0	1.0	1.0	11.0	-55049.39575926127	0.0	0.0	95.0	-1312.9923016919174
342600000	-56854.2053443833	-1384.7566343807111	-55469.44871000259	0.4183997875131931	2020.9213262398841	50.63457344695025	0.34508716387103905	2.300443252669197	1.7352070403217696	4.1786959690293575	2.922502440788837	3.1404768191672794	2.6109554542890168	2.3997788743457305	2.468142652514611	2.9601371335637223	2.794845713571781	3.993193517785942	1.6679817394499787	0.9482684664439524	0.6131724000452219	1.9208318494171688	1.0921465748669736	0.39919151905822015	0.7789174174141849	0.24350166171394005	0.5810497029300719	-4.099834755021063	-6.029359318713311	-6.842912906870582	-5.631725775952066	-4.329420735162129	0.468	5.8046166704805895	0.2955354489666812	0.17554852408321545	0.19306130130107702	0.3358547256490202	0.48993062171759577	0.7042540221930316	9.210324441701001E-4	0.8676136677845002	9.210324441700997E-4	0.8676136677845	1.2295564222869972	1.0885808973628335	0.7313446940634962	1.0908444172397327	2.4304621915688536	1.1078806922047526	0.09409278503675679	0.46182170862998295	0.8582984242063971	1.1463693726777104	1.0729115905214044	1.5601407979866007	1.0976035147900751	2.2771476127756523	1.4357164612677036	1.0	0.0	1.0	0.0	1.0	1.0	0.0	1.0	1.0	1.0	1.0	1.0	1.0	1.0	1.0	12.0	-55049.01262590739	0.0	0.0	98.0	-1313.9054603769807
342610000	-56867.94036450088	-1390.7123208758685	-55477.22804362501	0.4218879740102237	2020.9178380533872	50.70689886838683	0.3989369252632075	0.7618535957359194	1.1134187584955413	3.853725920443297	3.666949615212084	2.941043977849745	2.3821889864738486	2.236354215348373	2.548852583416377	3.204975921762004	2.5884019039325143	4.2605068971977085	1.844011888402161	1.20851796609848	0.3661710652297871	1.8447481529872691	1.0708983322682875	0.529843688215016	0.6132427839109897	-0.04608745150389612	0.12598561667785527	-3.882483155289746	-5.220511163335953	-7.1073079666899845	-6.953068511514114	-8.464967868094664	0.468	5.187012107642594	0.2913412526261878	0.18160572254918905	0.18957225908209618	0.33748076574252084	0.39588553678990435	0.6794036019923143	8.804532966959529E-4	0.8073594048100348	8.804532966959515E-4	0.8073594048100331	0.8455026416752675	1.2301630651113586	0.8982060275818101	0.3001775751490398	1.4876559702431584	1.0195030460596586	0.13363704805618515	0.7172233386267514	0.42896413133083133	1.1319954857148824	0.28604410731420465	1.1521087294518944	0.29566777090191887	1.5047755439756145	0.5815739042483777	1.0	0.0	1.0	1.0	1.0	1.0	0.0	1.0	0.0	1.0	1.0	1.0	1.0	1.0	1.0	12.0	-55046.57309693658	0.0	0.0	95.0	-1328.7662209335303
342620000	-56805.24962293131	-1363.5238985463932	-55441.725724384916	0.4164129593942593	2020.9233130680032	50.907590070844364	0.4518151663524801	0.9338425055574336	1.4414360370333803	4.1426614646978	3.9602134716912287	3.8529986948511037	2.1518010836450436	2.971656789472802	2.2418005245178896	2.9746427192699243	3.549891506592577	4.231897404925982	1.7286365862885242	1.1495101372532837	0.5803937980983536	2.004223688679577	1.1190679963093257	0.32320038635817805	0.4235232149267209	0.7774610052970811	0.11381410943494602	-4.213024492171776	-5.813800161457059	-2.8932645859231636	-1.3038725544946503	-0.34837683530144403	0.468	5.733119902812752	0.28891279982916623	0.18206531610449272	0.19185415710781534	0.3371677269585196	0.6082833094658757	0.7343651851483471	8.733453534655182E-4	0.8936844858319991	8.733453534655188E-4	0.8936844858320021	0.7764491626634399	0.18747964180943844	1.7836293135263155	0.12054681435526145	0.9490040775003321	1.5021871336287624	2.870928188761316	0.45351569241933043	0.5213236244402709	1.1343527603744041	0.19425392544995063	0.8362200697008596	0.8530724865563137	1.871008138472859	0.9804771862849034	1.0	1.0	1.0	0.0	1.0	1.0	0.0	1.0	1.0	1.0	0.0	1.0	1.0	1.0	1.0	12.0	-55041.411611966374	0.0	0.0	88.0	-1293.2572014298032
342630000	-56872.3130768414	-1394.8158667561038	-55477.49721008529	0.4168689246925659	2020.9228571027047	51.13211920722545	0.25642669325194395	0.3574954134187666	2.5562880385212874	4.4957007149947	4.764643320842239	3.2277777442761093	2.0871091313802483	2.4867759375623355	2.922710344254179	2.5008141391491505	3.7196701526173976	3.5945943481242435	1.5569797062430772	0.9701653908927987	0.6023814462877646	1.7984529628471166	1.0524221545430952	0.7331174447535093	0.8462266275010029	0.5845104418361848	-0.49117782911591806	-4.343126281400272	-5.516851941486482	-6.8070401800751545	-3.638797585020547	-3.869529284728841	0.468	5.083264947188867	0.289520469786528	0.17916459787545302	0.1933490051139477	0.33796592722406515	0.8378378675652302	0.7385858963140414	8.702063845669232E-4	0.8524170721519119	8.702063845669233E-4	0.8524170721519123	1.3277235018178073	1.1706977089444597	2.3402225047181293	0.08927515466686003	3.3785782843103047	1.7421979790539508	0.4283280240264197	0.9388401217677381	0.9991736531691978	1.2934946356082397	0.4555680421602312	1.6897455275175843	0.7738396524681933	2.1137052584188583	1.314072107016116	1.0	0.0	1.0	1.0	1.0	1.0	0.0	1.0	1.0	1.0	0.0	1.0	1.0	1.0	1.0	12.0	-55056.02297628005	0.0	0.0	95.0	-1321.7435103638752
342640000	-56784.56172819789	-1333.2735514699439	-55451.28817672795	0.41668875642644687	2020.9230372709708	51.08615816337357	0.1853051544098917	-0.6605858277543843	1.7148389550494971	4.731826946576116	4.311274121513463	3.8107675999502653	2.4927299882671736	2.5036628978946003	2.9052140848888794	3.2703950443783576	3.994817700681201	3.330950131348312	1.5514708151963523	0.9513209950176298	0.4719011922989303	1.6788122460246087	1.2673091561458594	0.5010969574067858	0.48818193603921006	0.314762254588588	-0.43678494623261543	-4.869543887778331	-8.177181475888968	-8.556745001221824	-11.820023024865797	-10.98816744061706	0.468	5.002450032051313	0.2883379879018748	0.1811096180942535	0.19503119438611452	0.3355211996177511	0.8053953120994393	0.7699814618254612	9.105916845215475E-4	0.7990575747721762	9.105916845215465E-4	0.7990575747721768	0.2143493633225683	0.5316501535898371	0.22469738735691355	0.09779034027324694	0.7891055233182224	0.7193603185274287	0.8085526632477036	0.2815323784569176	0.554664398442011	0.31058371574045357	0.17463697076488433	0.3241046152551509	0.23076406636248956	0.36902208350061977	0.2454676800189711	1.0	0.0	1.0	0.0	1.0	1.0	0.0	1.0	0.0	1.0	0.0	1.0	1.0	1.0	1.0	10.0	-55037.32541244774	0.0	0.0	90.0	-1282.0598867780973
342650000	-56807.37863643675	-1363.5837540616353	-55443.794882375114	0.4182645086600101	2020.9214615187373	50.96184545281071	0.29006516443496855	0.07308546655933967	1.5786473399812249	1.9408042555021643	5.193313488435125	3.870030307159522	2.3859473469662804	2.2316818061515638	2.802951874524282	3.144585687854591	3.2921472638799893	3.1336890302883615	1.8172772834929436	0.9348587794586873	0.27759561917994163	2.0938631317470873	1.0186263565652207	0.27102785306427346	0.56143420271511	1.0341829010334502	-0.4385361259570337	-4.529307082887755	-6.871359936855475	-8.624969309307446	-7.229685011211815	-12.15729834243609	0.468	5.13919050839693	0.2899903531776277	0.18434814156226126	0.1925093299890607	0.3331521752710441	0.7954759895128913	0.766756603892358	9.493360852991997E-4	1.0299429457510638	9.493360852991998E-4	1.029942945751065	0.39186003688013465	3.7947280482951027	0.7548280426662879	0.28989244367065636	1.652439295035387	0.38959318325655534	2.3433600745325323	0.510881394099441	0.5819671193630723	1.005745599566616	0.13172563527362965	0.9896382276899707	1.0826485243254822	1.1983972547310884	0.9883827828795146	1.0	0.0	1.0	0.0	1.0	1.0	0.0	1.0	0.0	1.0	1.0	1.0	1.0	1.0	1.0	11.0	-55031.796696915386	0.0	0.0	93.0	-1287.7212212290856
342660000	-56781.095163705	-1364.8626416795594	-55416.23252202544	0.42042528815961955	2020.9193007392378	52.023398758912045	0.3704099114260847	0.5925067402170118	3.5845811581026297	2.816977551515902	3.1015475652694713	3.5890629399015586	2.7946917030943252	2.361723203113485	2.647794216631563	3.10316623964542	3.286527564825052	3.0015253180957506	1.9355590090865364	1.0731353686131404	0.3074831943552467	1.6631553416805427	1.608471965817649	-0.01611874664767174	0.6574839269616695	1.0130175294272044	-0.5202394627637336	-4.628298530080019	-4.291568236559882	-1.005742235134119	-3.410374138326696	-2.6037640567096823	0.468	5.5464703964609265	0.2916629173498585	0.17771003191508308	0.19378996816521538	0.33683708256983685	1.2538631930099553	0.8038223854065725	8.608199375012163E-4	1.033711297471176	8.60819937501217E-4	1.0337112974711764	0.27276136049545313	0.735843723706045	0.5229101327342692	0.36018571434014296	1.1678177515956456	0.5182586047883411	0.10629734655961051	0.6498359581198551	3.712409350633193	0.1726350682893236	1.02406788303639	0.6911694370149817	0.3948667540401526	0.8009026174992497	1.044214326895593	1.0	0.0	1.0	0.0	1.0	1.0	0.0	1.0	0.0	1.0	0.0	1.0	1.0	1.0	1.0	10.0	-55013.90114578429	0.0	0.0	90.0	-1292.5390637127023
342670000	-56774.790586712894	-1343.6526083106335	-55431.13797840226	0.4185228609168295	2020.9212031664804	52.194218430517296	0.6695128916850009	-0.722708879087937	1.792968585347678	2.3215676747635374	4.309852763163306	3.521525973810187	2.8418859313941254	2.105352754229358	3.1786850532093838	2.439384370572936	3.723564366905713	4.2278688019410025	1.991511343985831	1.2892822906737227	0.4144537254927111	2.0461589871966113	1.7882601331156815	0.45933017537748533	0.35253671299252604	0.7202012042056013	-0.22269148900929894	-4.309624251054569	-5.857743139447118	-6.266455026236318	-6.763726462792905	-6.122711003500502	0.468	5.359403078547471	0.29070579660684726	0.1794673759093378	0.18924766184009548	0.34057916564371327	0.9327042475493871	0.775204546270125	8.638245050149616E-4	0.8311152891547386	8.638245050149624E-4	0.831115289154739	1.096491675971275	0.04463329086465995	0.4426821947821705	2.6412509876747943	1.1796635472190846	1.483679617492337	0.5040256084113591	0.7823763652310638	0.2793979933513888	0.5494532771270484	2.368620575151905	1.081661303178094	0.978236562695716	1.583441872581106	0.8026999482294428	1.0	0.0	1.0	0.0	1.0	1.0	0.0	1.0	1.0	1.0	0.0	1.0	1.0	1.0	1.0	11.0	-55026.50504765823	0.0	0.0	96.0	-1276.1353540177001
342680000	-56782.796453344876	-1358.333427080421	-55424.46302626446	0.41753956917167573	2020.9221864582257	52.56870241528948	0.15541501945729855	-0.6873604212638011	3.546598601195337	3.1443817077379945	4.40563341728391	6.121190938592875	2.617030441678817	2.150101254164559	3.6419927741695437	2.4421415357709964	3.176693975663893	3.6528114218351337	1.852730955261791	1.4267209671155112	0.4478157630964393	1.1552732450433902	1.7402107670745692	0.1998148674526466	0.6025881474893074	0.7099401716165684	0.13548679629383525	-4.520965902180742	-7.088655732495744	-5.827032430608925	-2.6411800636657894	-4.731989674453207	0.468	5.489416749576858	0.29431072951219067	0.1798307414244452	0.19109933334177737	0.3347591957215806	1.3233790658647644	0.773470128538876	8.946568066577178E-4	0.6816644124487835	8.946568066577172E-4	0.6816644124487832	0.9221699041352288	0.05444712803643036	0.8299256684768338	0.17586421474188463	1.9254926506987968	1.1875820492036515	0.16633944130881553	2.0283707776676105	0.247617768409625	1.2410970390987686	0.22151050561165547	0.9261544881177416	0.470801741473668	1.7586154917508678	0.6503475879562622	1.0	0.0	1.0	0.0	1.0	1.0	0.0	1.0	0.0	1.0	1.0	1.0	1.0	1.0	1.0	11.0	-55023.23873096497	0.0	0.0	88.0	-1302.1196287764426
342690000	-56784.17761565465	-1350.6685525120613	-55433.509063142585	0.4185723743483075	2020.921153653049	52.95352240056343	0.33628175289100054	-0.5153267844451329	1.3231942552638458	2.5629838076470977	3.92958399513848	3.409187302173253	2.349384286610892	2.098602638185312	2.975323956740106	3.0992326436776967	4.392072734045959	3.4253147109957554	1.8006859341990844	1.122670320201467	0.13253955715014695	1.577344552320136	2.4872090312209862	0.3156913181026206	0.7956085919810013	1.2013144314478905	0.0155940684989464	-4.5882252725009725	-7.23570174371485	-9.489710487208718	-5.741826052438429	-4.095990857951234	0.468	5.341208934353257	0.29608046924276393	0.17929011173218806	0.19313652712124993	0.3314928919037919	0.7445306983936228	0.7401666565954257	8.86062051368635E-4	0.7269342293930974	8.860620513686353E-4	0.726934229393099	1.4236176921058368	0.06006718216392768	0.5591581465600998	0.0939408190851642	1.8522967605112748	1.130183015493663	0.5566602630282009	1.5635027440896159	0.15002733925845682	1.1292904636513736	0.136651010273883	0.7908217758959963	1.856583223489363	0.8183471229420053	0.8491655142694486	1.0	0.0	1.0	1.0	1.0	1.0	0.0	1.0	0.0	1.0	0.0	1.0	1.0	1.0	1.0	11.0	-55053.87622681045	0.0	0.0	82.0	-1292.0286397082796
342700000	-56781.05248569867	-1369.2507061812319	-55411.80177951744	0.4240271796856513	2020.9156988477116	52.84365676923314	0.3565478314874609	-0.7828457396769221	2.4940941723977037	2.791572216149155	3.7377576992579797	3.462580001541947	2.4060527265156253	2.2986444526350343	2.992011280816215	2.431588162282197	4.419654417281548	3.037949902734693	1.6675324736980945	1.051630831876592	0.16490381346008248	1.6090231911264379	1.5965883212618293	0.37807711458652055	0.6456012506914535	0.8912579889636552	-0.260221113355853	-4.752579638163899	-4.370733539453111	-3.410488522521095	-4.892785925296756	-7.06990356175641	0.468	5.451573680965082	0.2948214588018184	0.17965359878238796	0.19277563323334995	0.3327493091824375	0.9452151480293383	0.7637094588101553	8.711568019607382E-4	0.6145119578287139	8.711568019607372E-4	0.6145119578287139	1.5404636707167392	0.14116350143457598	0.8670249240234695	0.06558705586070002	3.02740838189172	1.538221759989168	3.001677556885715	0.4257859009266445	0.992486716972765	1.559302343999642	1.013918659579827	1.7415986709469042	2.230504563263346	1.8706456631943855	2.2961797576212737	1.0	1.0	1.0	1.0	1.0	1.0	0.0	1.0	1.0	1.0	1.0	1.0	1.0	1.0	1.0	14.0	-55028.29553632586	0.0	0.0	76.0	-1299.5613795179545
342710000	-56734.58555479659	-1338.9524536071842	-55395.63310118941	0.4312010724854994	2020.9085249549119	52.99719920603615	0.23365602350291856	-0.024727610734696648	2.4413380394853057	2.3120538708484317	4.38663667204477	3.732118227815518	2.3594994243361374	2.510161177785781	3.296458552248137	2.8331547790606564	4.914698273570876	3.0262442297663115	1.621999187318607	1.418555478409585	0.23459878472711126	1.5192797926394612	2.052031171866507	0.5479069110565892	0.3279094502002574	1.5439034980120736	-0.18722337526916694	-4.795739471614217	-1.8440084706925919	-3.198380360246555	-4.951359669122938	-6.399745764094968	0.468	5.381666067125536	0.29279008284449565	0.18096198318330403	0.19233272348632768	0.3339152104858665	1.1174200869921371	0.7880745202984306	8.194127809197959E-4	0.7120248568846896	8.194127809197956E-4	0.7120248568846878	0.2622770861217812	2.046856131769593	0.6936528069739822	1.470630295988457	1.4900639377589986	0.9093224129765561	4.345060958234974	0.6244256264700857	0.915938246738065	0.7189224154661018	0.30514342127461785	0.5144306883466542	0.8545186489411181	0.9658694468274189	0.5897698073094424	1.0	0.0	1.0	0.0	1.0	1.0	0.0	1.0	1.0	1.0	1.0	1.0	1.0	1.0	1.0	12.0	-55010.4264311838	0.0	0.0	79.0	-1274.6399603286131
342720000	-56727.637740596525	-1345.6738667426591	-55381.96387385386	0.4162862123723197	2020.923439815025	53.43428635561839	0.3401519797384762	-0.5946580733892624	2.2664856621458447	2.396859231886342	3.6871300758850496	2.9201859275693627	2.383104445207412	2.1399878602238203	3.5295509952791453	2.7502062304192973	4.10190752453757	3.536547028392192	2.0961036270679614	1.1410495534494944	0.44593984033707323	1.9706015725657047	1.8518740399461011	0.40664151523048325	0.5228400026049783	0.6593866314267447	-0.10510958886198742	-4.166565487122939	-7.041015061797598	-8.428849519306075	-6.29143646701249	-4.716297743112719	0.468	5.128041665886206	0.29315253236697875	0.1816981515445779	0.19026211590466213	0.3348872001837751	1.577519388927239	0.8004517946654167	8.146178397368537E-4	0.7850519423538148	8.146178397368534E-4	0.7850519423538131	0.19358819610508662	0.2558273856327456	0.2343408408106502	1.3871499468362072	0.9261085829116343	0.9372522761743272	0.08246582639653235	0.6298525019918793	0.1345569726662082	0.13424976287679818	0.02938847774154234	0.557627339939677	0.2777699563394472	1.0022262017302423	0.40414059322520085	1.0	0.0	1.0	0.0	1.0	1.0	1.0	1.0	1.0	1.0	1.0	1.0	1.0	1.0	1.0	13.0	-54992.43853383018	0.0	0.0	83.0	-1282.95083514514
342730000	-56756.038088918765	-1352.4561726392103	-55403.58191627955	0.43153137218366	2020.9081946552137	53.67089715858093	0.5374212514408576	1.8248223931232366	2.3295319595292385	5.140783527993489	2.8885359741949563	3.003449368539417	1.979851267021037	2.5271796032380967	3.6305450329346396	3.062396483641319	5.6409008634924875	3.043571720619573	1.9880606640651506	1.1081670291948893	0.3986814636337825	1.714726699339026	2.3799852480368946	0.34011436111560484	0.912524357760593	1.0236295148124719	-0.13260771985823125	-3.9991927685533573	-2.658854946549796	-4.474205652552843	-4.858613320026748	-3.891616135168726	0.468	4.7615680462317735	0.2923002483099711	0.1833770963015185	0.19149798286262087	0.3328246725258835	2.0315516670779563	0.8378930008158374	8.315814748253508E-4	0.8770427635365112	8.315814748253489E-4	0.8770427635365109	1.2776399077987863	0.7225093478784155	0.16457775742027564	1.6013265809563924	0.9761609390460918	0.8183673563419364	2.3033994200651153	0.9414970049843177	0.4961040090896714	0.979145189721362	0.2119165878029519	0.9262447693377731	0.6428784342462943	0.4311999307564048	0.284034693518878	1.0	0.0	1.0	0.0	1.0	1.0	0.0	1.0	1.0	1.0	0.0	1.0	1.0	1.0	1.0	11.0	-55009.2818206941	0.0	0.0	84.0	-1282.4621995750517
342740000	-56752.08085077284	-1351.6781608806762	-55400.402689892166	0.42559291549364914	2020.9141331119038	52.82965343391823	0.5700357521484207	3.3189937694616667	1.686897931683853	3.7819181526706895	4.6727866417120625	2.7717063728489917	2.9954177899562917	2.123289332050383	3.790465360814961	3.048748182644732	4.587302047584405	3.2669113412393034	1.7299242334840796	0.971477410532482	0.395842937413187	2.519325158129565	1.8775211607527096	0.3592910360075341	0.39708230642046577	0.8765555557011826	0.37415124426890756	-4.262385681079117	-5.407267084349851	-4.279325865763844	-3.707163380884929	-3.819847602848096	0.468	5.419395751570306	0.29519483403893354	0.175673320418761	0.19142640983305922	0.3377054357092402	0.9285368020759819	0.7743523364810405	8.868742089111595E-4	0.8057661996447384	8.868742089111562E-4	0.8057661996447363	0.8440015748765994	0.6847798050897345	0.7661689742109997	1.1519488243406855	1.3371226140777472	1.566120064858667	0.20229864004282577	0.8978054256766865	0.5839428993904731	0.40658241491812896	0.1625184827502228	1.1878417847565417	1.2628968911191052	1.5032477515849911	0.552944338417061	1.0	0.0	1.0	0.0	1.0	1.0	1.0	1.0	1.0	1.0	1.0	1.0	1.0	1.0	1.0	13.0	-55015.26268060997	0.0	0.0	82.0	-1283.0963422950647
342750000	-56749.99103215177	-1340.4487121098575	-55409.54232004191	0.429156436164116	2020.9105695912333	52.4162260822445	0.15262987598213695	1.5151554202816748	1.2372413480227262	6.922612752881526	6.3629471301787826	3.0029892673982923	2.1173617089303347	1.9775083681778405	4.64929892249698	2.602180768525937	6.040358107538112	3.5285611272536817	1.8409067417422325	1.2035816577453335	0.19411409533514062	3.2287788625929057	1.7637288611706083	0.32651891795548094	1.2081792245653624	1.3322702334231247	-0.6148083876501282	-4.45523980579101	-5.096393188174226	-8.448399310189647	-10.200183920227923	-11.182595356083361	0.468	5.656630932043399	0.2923030110024736	0.17871849496300027	0.19072797885899234	0.3382505151755277	0.5246759597740658	0.7249668215466414	8.57787088583248E-4	0.8910392288922926	8.57787088583245E-4	0.891039228892292	0.8997377202276013	0.04503754525928502	0.770255699687392	0.8385486310917751	1.663149998086752	1.7781634553602763	0.22026362441656241	0.8669762065104426	1.3464146949811893	0.7722610838049002	0.6512471433179489	0.4858240255192931	0.5629925518302444	0.9230583742574902	0.8608660873665962	1.0	0.0	1.0	0.0	1.0	1.0	0.0	1.0	1.0	1.0	1.0	1.0	1.0	1.0	1.0	12.0	-55019.373287276925	0.0	0.0	85.0	-1272.6096349135225
342760000	-56731.15224793356	-1325.9499069888766	-55405.202340944685	0.419200369339915	2020.9205256580574	52.39866140733042	0.16948810025497565	1.1693049912552675	0.993562983236741	7.429084285999787	6.872282860602032	2.580393179721432	2.1328514859503547	2.108059887622042	4.230911885422414	2.6451754882830514	6.109975758519034	4.106675029012223	1.6074933651623262	0.8784830822469918	0.7634376501316431	2.457906117362574	1.2842117779193192	0.34620935503465616	0.6989490766801788	0.5870012447290298	-0.033330866027394185	-4.27302181733607	-4.7526885090767825	-6.5167736157497815	-4.103066515879478	-1.0048870299259844	0.468	5.309310495969103	0.29639661318502525	0.1808547460044469	0.18901647505791278	0.33373216575260894	0.3368511206597667	0.647540656007563	8.84453452786875E-4	0.8100655055872118	8.844534527868742E-4	0.810065505587211	0.9243908805834133	0.015555737818441152	0.867504748138671	0.7443683098252807	0.7601276806133814	2.121603528886922	0.30130728722444866	0.8182573395072231	0.2510390185171318	0.35906103660824545	1.3980284333646722	0.447412493928033	0.7091059650984404	1.3123919503329413	0.7858693875573075	1.0	1.0	1.0	1.0	1.0	1.0	1.0	1.0	1.0	1.0	1.0	1.0	1.0	1.0	1.0	15.0	-55004.81561691582	0.0	0.0	86.0	-1255.9696193566613
342770000	-56735.279617906104	-1311.6966951496654	-55423.58292275644	0.4233959608973724	2020.9163300665	52.15494076079895	0.47689495844009083	2.62972802167433	1.1491862973081202	3.609231700702953	4.986921626516854	2.67124616380382	2.354832920430077	1.8599604170755346	3.3793504333144955	3.0980442968947624	4.881358128549449	3.8154438668657917	1.3962240181877865	0.949843535903887	0.4965830318898612	2.9798833633295785	1.7393119245120807	0.12510172402273392	0.19639714914493744	1.3757950339181724	-0.21012842140681492	-4.299337929182538	-5.476331852675625	-7.923896629322506	-9.188706000662679	-8.361971028746582	0.468	4.599679659074766	0.2904312009277075	0.17903553873708397	0.18991529338219407	0.34061796695300833	0.6588602686516791	0.7304359969958395	9.072499816914549E-4	0.8051103625359094	9.072499816914527E-4	0.8051103625359068	1.7444333311614597	0.1295277598066561	0.8938816383374555	1.3044217316647344	1.689717404320528	1.540290445260152	0.19097936688297704	1.004024931559512	0.6819453518836853	2.151738765583999	0.47169861850102884	0.8142941352736702	1.3234108452799098	1.4314060603646266	1.695973405729923	1.0	1.0	1.0	0.0	1.0	1.0	1.0	1.0	1.0	1.0	1.0	1.0	1.0	1.0	1.0	14.0	-55028.75171721344	0.0	0.0	85.0	-1238.1109433802394
342780000	-56699.90244192906	-1290.1840651901146	-55409.71837673894	0.4234145737117374	2020.9163114536857	51.871402590484756	0.2707527637560706	-0.2790651943983796	0.7558233197548517	4.865810165527616	3.60959655134037	3.1876196520217364	2.662223240073998	2.1227028453038117	3.712119993995088	2.4407457093924267	6.310463150887005	4.040344082584275	1.336569504311089	1.0631114328244433	0.4547840192438988	2.8280031043304232	1.4712953548535423	0.09397516306897552	0.5114520233755534	1.2249602297938909	-0.12226691846865165	-3.9485050141348528	-2.9573269308248245	-1.7316488032404096	-2.369087950049368	-4.767655260973035	0.468	5.0311241320843365	0.2893674201324423	0.18200829049534226	0.1917820006118162	0.3368422887603931	0.8856111517777105	0.7709794858566795	9.233023091917949E-4	0.7420353647111336	9.233023091917946E-4	0.7420353647111341	1.740093078221117	0.2491877908804518	0.7817284284319558	0.8390353992529977	1.938034686108938	2.4678380724704003	0.2156209008860787	0.8724696196272614	0.49644113875756496	1.584598111977557	0.780285358998666	1.0083189824170369	0.6987926710097873	2.819282044010958	1.4437421808298811	1.0	0.0	1.0	0.0	1.0	1.0	1.0	1.0	1.0	1.0	1.0	1.0	1.0	1.0	1.0	13.0	-55025.86860339482	0.0	0.0	83.0	-1221.8222780571334
342790000	-56708.7608707763	-1283.9291569132936	-55424.83171386301	0.41647299540371985	2020.9232530319937	51.95387256653557	0.1883688084289585	3.075022643696982	0.8456711883319148	4.300720465249778	3.4766152075819043	3.6489232227810495	2.513523534883644	1.9873180520545006	3.783815455454565	2.551497917586501	5.141722859760976	3.955048033266536	1.3537483484541084	0.9858157748967059	0.534856131306036	2.8268958501708386	2.278541972847674	-0.10641168379069713	0.71104742553261	0.7237947136844004	-0.21572273023022387	-3.905177294816503	-6.738744517986415	-7.500555544281631	-8.342387234162766	-8.27297683893121	0.468	5.270449052454559	0.29164486940955925	0.17690087359425313	0.19297544329988928	0.3384788136962923	0.9848550749413354	0.7605741071476076	9.255466249295706E-4	0.7770895181479995	9.25546624929569E-4	0.777089518148	0.6272804130195399	0.640464926886858	0.6536922716372697	0.5694205114179001	1.8484613804698107	1.218291975811782	0.06530449381843124	0.814505059623517	0.9601359739402818	0.5872529687267312	0.32121078868069164	1.5606645185423893	0.7697999894364802	1.1324611404439577	0.21854720811350578	1.0	0.0	1.0	0.0	1.0	1.0	0.0	1.0	1.0	1.0	1.0	1.0	1.0	1.0	1.0	12.0	-55039.414364308504	0.0	0.0	85.0	-1222.155181676071
342800000	-56716.58004295245	-1311.3011604244818	-55405.27888252797	0.4167264098685248	2020.9229996175288	52.17476888962409	0.1747070525433572	0.7935738019832095	1.0764763254376255	3.82333209070167	4.865596431891799	3.1578893622250606	2.69399676710483	2.504643522868242	3.3580883040814076	2.498886030748448	5.087619040790639	3.260689563171279	1.6343708916527426	1.286903869206191	0.5827443501604197	3.852185965801624	2.5455047471067656	0.12652830933418827	0.3657571091261821	0.9069109028176269	0.2604849408299097	-3.9302346608917986	-7.183267850458953	-10.250987200255242	-9.149128361038596	-12.178766367177206	0.468	5.384542963057841	0.29526905642357354	0.18402245309270515	0.19077746275116847	0.3299310277325468	0.6709864695063711	0.7556104717291298	8.931702038275847E-4	0.9310333107699795	8.931702038275847E-4	0.9310333107699783	1.1348776803439966	0.3802848811190501	0.7692292248688325	0.3666796665694257	2.093828530953312	1.3972540860082345	0.3710667579351062	1.811840623277291	0.1568885171978521	1.1078897371834733	0.25968104082474847	1.0457106522744801	0.665389841547333	1.266550479236716	1.1831325780269435	1.0	0.0	1.0	0.0	1.0	1.0	0.0	1.0	0.0	1.0	0.0	1.0	1.0	1.0	1.0	10.0	-55023.57837018627	0.0	0.0	89.0	-1244.3555112382555
342810000	-56714.08437707824	-1301.096662665307	-55412.98771441293	0.41645610786195153	2020.9232699195354	51.675636259132396	0.2673382615249634	0.2583417787897726	1.001751584822551	3.013335978388046	3.359392588606632	3.7069810546147703	2.1730867533898324	2.8391249816883017	2.714172234989304	2.4822468075638766	4.2800178419688555	3.830344370239445	1.232403656867082	1.5432261343868572	0.47215887494994657	2.1481889408030965	3.232992073426285	-4.298498160034969E-4	-0.04549765373362014	0.7139952658445549	0.058445305360192185	-3.9058892056724788	-8.453366504050495	-7.1805015995996735	-7.0726628933191265	-8.67025739953124	0.468	4.613308187404779	0.2922687953455456	0.17726912286169016	0.19444007024336396	0.3360220115493942	0.6826948576219825	0.7347823543080524	8.615680192997978E-4	0.7138189853098702	8.615680192997974E-4	0.7138189853098721	1.9773477430596356	0.19234928125501152	0.7402059220456177	0.26443991294019376	2.04457450742524	1.2098530785002881	1.4722038763989682	1.720564163838862	0.7694569188174402	2.5094003844142097	1.5101516608707086	0.8955431794232362	1.109157115014631	1.981875044739011	1.199470047326259	1.0	0.0	1.0	0.0	1.0	1.0	0.0	1.0	0.0	1.0	0.0	1.0	1.0	1.0	1.0	10.0	-55024.83103617543	0.0	0.0	84.0	-1240.1482268298814
342820000	-56753.946541416866	-1363.880835538352	-55390.065705878515	0.4162394502026837	2020.9234865771946	51.996048185074095	0.41020496509374954	2.4580910172776163	1.0684217341063271	3.2296908717436668	3.9395884217477777	3.3586210151430422	2.461902517710086	2.502059559357285	2.7870913413723533	2.508930875970636	4.276373392533596	3.8802010007896417	1.1495240532127982	1.4829860793203606	0.6361823860720941	1.4280656252403485	2.7000765514706266	-0.1463306386002101	-0.09098144341910505	1.8913933757650383	0.2830508635194699	-3.7099453671230145	-7.59353640737647	-9.929676215657937	-8.630723305058337	-6.346122515531206	0.468	4.855168812132066	0.2893794457209836	0.18278764830617295	0.1939133149845788	0.33391959098825874	0.7779644022521645	0.7651844255935604	8.828716843779558E-4	0.9813763424552909	8.828716843779558E-4	0.9813763424552903	1.457663648712769	0.05912333368419999	1.0998248223041722	0.011297709923642726	1.2531713127988582	0.7157923264990241	3.629998854067454	2.847330161386673	0.5972283022553865	0.8317338461711626	1.0749291100901484	0.6653736580429116	0.6481714105467097	0.8109074656779688	0.7795996931862184	1.0	1.0	1.0	0.0	1.0	1.0	0.0	1.0	1.0	1.0	0.0	1.0	1.0	1.0	1.0	12.0	-55012.03192534924	0.0	0.0	92.0	-1286.5918090346393
342830000	-56757.361904413665	-1359.4627592366953	-55397.89914517697	0.4163562493924788	2020.9233697780048	53.3401327850539	0.4427704825670805	1.2363341824164045	1.0806880204190459	2.9717243857903397	3.329288016541183	2.413199128413945	2.544798677827497	2.7534456934070892	2.935623442342963	2.9087229658789298	4.281857664706863	3.343866062396445	1.618433367754281	1.4483298883595221	0.5176352020901694	3.3023266401168754	2.5909788488821555	0.3536651319973316	0.12967361726349091	1.7679561380300186	-0.24149633795980335	-3.8529145519298185	-7.4196489939132855	-10.424359977313497	-13.695262517558973	-15.703812751321728	0.468	4.9127012533741246	0.2910799919158627	0.1771374033029374	0.19426799442637654	0.3375146103548175	0.7801894744092823	0.7434938308140325	8.287176809204969E-4	0.713544281298226	8.287176809204973E-4	0.7135442812982266	0.8080650024876441	2.938929779189908	1.1515224349315265	0.006282739597269747	1.0143111524074782	0.709721152284956	0.4463573691568178	0.7301861447865193	2.359239996337857	0.6491764405422611	1.7971301117360947	1.0579091734329005	0.5797744142021413	0.9026887053079908	0.5572128271655126	1.0	0.0	1.0	1.0	1.0	1.0	0.0	1.0	0.0	1.0	0.0	1.0	1.0	1.0	1.0	11.0	-55014.18682805819	0.0	0.0	83.0	-1298.3020568212505
342840000	-56773.15531509299	-1375.1544039662783	-55398.00091112671	0.41663703327876866	2020.9230889941186	53.61724032377812	0.3507059776868198	-0.2572658170127244	0.7249538836877727	4.176153933943798	3.894414034969433	3.5627249144261564	2.9237425256969587	2.559036555963321	2.560153611071682	2.429842648122345	4.0315422320827725	2.861737781519947	1.4812194100008507	1.5611789389707043	0.4469282682738822	3.668957039674581	2.3668133730934957	0.46427260517063645	0.12372085212787595	1.4895323386436283	0.2929023943309336	-3.926452118939191	-7.815785149558457	-12.114375725902264	-12.372742717868672	-11.521762044790385	0.468	5.351522093149477	0.29001631131079536	0.18225948761856928	0.19183691638074038	0.3358872846898891	1.147441191342974	0.7798292749596354	8.068362803300644E-4	0.7739287666976066	8.068362803300638E-4	0.7739287666976068	0.8504305097236974	1.1777102227364125	0.8592039595006554	0.02880558748774056	1.1815620714242845	1.5724713453802057	1.177259290728559	0.9306305097602782	0.2214364052643758	1.2460761037977788	2.732101832004964	0.5629874630732575	1.0845533881802918	1.1161024375782251	0.954959629489325	1.0	0.0	1.0	1.0	1.0	1.0	0.0	1.0	0.0	1.0	0.0	1.0	1.0	1.0	1.0	11.0	-55019.07864089406	0.0	0.0	85.0	-1309.9106665839436
342850000	-56783.198081340255	-1357.1115035356183	-55426.086577804635	0.41750899758089016	2020.9222170298165	52.92693258526049	0.2051859011509382	1.8715977389697114	1.0778538704106229	3.767128958360069	4.9904811782521445	3.1919232013353565	2.720492453197378	2.523657777824968	3.0962873801685884	2.922511868485656	4.2064932499470915	2.8355623601378115	1.2529470077418419	1.4121818358630283	0.6400549475949928	2.7696370712396425	2.4268590882669416	0.4053687126841078	0.04276204474268498	1.6013592254041007	-0.009886933169167701	-4.104933618794921	-6.410002019623874	-5.036564458252501	-4.60829429513789	-3.4741923644167745	0.468	5.716909886273244	0.29159994614875334	0.1804354514338367	0.19069525282840696	0.33726934958899707	0.7492360271906884	0.76979512701509	8.902732188849986E-4	0.7944768975132788	8.902732188849988E-4	0.794476897513278	0.8824874418573575	0.09440489087744558	0.4182119063456008	0.04187399440863676	1.6939872316958196	1.2587991673363241	0.33331213862541575	1.859929067174317	0.2628337058383201	1.8829821446959978	0.41150099136746554	0.6193054191120136	1.7723543496665801	2.286493306075625	0.5840126204213906	1.0	0.0	1.0	0.0	1.0	1.0	0.0	1.0	1.0	1.0	0.0	1.0	1.0	1.0	1.0	11.0	-55041.446480616825	0.0	0.0	86.0	-1293.824661975029
342860000	-56730.296868111014	-1342.3915594430657	-55387.90530866795	0.41651359965417883	2020.9232124277432	52.92256318565994	0.2864969488003859	1.4908884291972098	0.8654855007765734	3.6826807977658014	3.1287879834791488	3.895641793376566	2.096858216426578	3.472568103169357	2.5694400528938757	3.0103076734665044	3.160795416157595	3.4263154840959973	1.4773541475062193	1.505562790538862	0.48775498906451553	4.328035887081256	2.1512328921532293	0.3146346936925509	-0.3853774194724817	1.5172551684848516	0.43832849047454836	-3.617691735156375	-7.672139529374009	-7.700442400898976	-6.422755176107136	-6.876402352717177	0.468	4.842501073520035	0.2913220869620804	0.1810343921723037	0.1921151245044329	0.3355283963611771	0.7159113979504524	0.7576414277619348	8.277180008950593E-4	0.8225304327447404	8.27718000895059E-4	0.8225304327447401	1.0791538033486388	0.13735613360160534	0.995810370516121	0.6647951825826914	1.0738188887442337	0.8817281367143424	0.16799437320445387	0.9323078342693192	0.50495744093158	1.3061872826249197	0.7439549678411084	0.21302377768501823	1.0755945281614099	1.1382426556525913	1.2145655533498592	1.0	0.0	1.0	0.0	1.0	1.0	0.0	1.0	1.0	1.0	0.0	1.0	1.0	1.0	1.0	11.0	-54993.960779439236	0.0	0.0	85.0	-1279.8483798673963
342870000	-56748.68639546814	-1298.4521681719477	-55450.23422729619	0.41643847657191607	2020.9232875508253	51.6582170228959	0.2178932833712838	2.146491800738477	1.3169475868211287	5.136837381880425	3.777838540477292	3.681787211599973	1.9259865798154445	3.3158427744127095	2.5285990300035834	3.051232410997518	3.946284424205139	3.5659875563145422	1.4241889770381948	1.4715890660159063	0.5995350469497842	3.5108786860513597	2.2214717606092407	0.36555857571160527	-0.4479017802281869	2.188411319511821	0.03692793572356795	-4.054797793807365	-7.32944085446696	-8.533586987537712	-8.996228728967205	-13.659674607924135	0.468	5.606260278883854	0.29418875546845874	0.1803838384515558	0.1918285304119408	0.3335988756680387	0.9024712797572597	0.7736796779550871	8.693465110050738E-4	0.8861177839321379	8.693465110050718E-4	0.8861177839321369	1.149476804259336	0.7772621438102548	0.6916670115763026	0.49519412546676234	3.056878951438828	1.5305027244552862	0.3320996473968053	1.253265008663078	0.8950767008940433	2.5323455110517217	2.385600146777768	0.5977477663694792	1.6547772164880066	0.88152350587121	2.331586491212263	1.0	0.0	1.0	0.0	1.0	1.0	0.0	1.0	1.0	1.0	0.0	1.0	1.0	1.0	1.0	11.0	-55040.94977828064	0.0	0.0	93.0	-1224.872266478773
342880000	-56748.1845439211	-1306.8611452774223	-55441.32339864368	0.41625449692765115	2020.9234715304697	51.65061711239162	0.1831503743815687	1.930410518059786	1.8060687933558677	5.025868962340747	3.0443831429676873	4.162107623019993	1.8590618262756458	3.6181705476069457	2.5271040912131664	2.9787075208517972	3.1462119945197595	3.638043897314205	1.4379675708129305	1.668518599806613	0.5169597512985438	4.353317733609624	1.9837163202755674	0.6095995416922275	-0.22907091463113285	2.991435926956214	0.3358981269020633	-4.161774368502112	-11.15499156531684	-11.763897736240816	-8.742499962593536	-6.461854338265468	0.468	4.800531628877506	0.29285958433451775	0.1790131004881406	0.19284051002501568	0.33528680515231996	1.0394593345830325	0.7810103011071815	9.184985187022549E-4	0.7461044276335745	9.184985187022537E-4	0.7461044276335733	0.7713638027544938	0.18787668529198834	0.825336377073205	0.9838451189456927	4.18136018649479	1.6641467823508989	1.02924800367772	1.0436851774104676	0.6632704458049872	2.3176968627120855	1.7130367429282645	1.564288126297227	1.3708570680568972	1.410632694675433	1.087921336271321	1.0	0.0	1.0	0.0	1.0	1.0	0.0	1.0	0.0	1.0	0.0	1.0	1.0	1.0	1.0	10.0	-55025.01524842067	0.0	0.0	91.0	-1242.6333021236574
342890000	-56762.1728627907	-1307.8582709230707	-55454.31459186763	0.41632851004321336	2020.923397517354	52.14573452142336	0.06682402590664752	-0.0938424300965292	0.9519224308340393	4.177680626641553	3.809901194719695	7.591521974272492	2.3599511261740207	3.662014785269666	1.8336242984581483	3.12056682420036	3.463589560332423	3.385811009488291	1.2851726137547972	1.6357784229877461	0.7281635775855779	3.138920912818868	1.824497782018661	0.5346018592890551	0.33265455239424313	2.1800104665488975	0.6028518488642731	-4.082960741777191	-8.297714047420296	-7.020002075540574	-1.4547483954195553	6.769652857899574	0.468	5.332581277248166	0.2926596261558794	0.17749359946402227	0.19590660692426198	0.3339401674558304	0.7029593814519596	0.7207441860709364	8.465496259107652E-4	0.8148116766841601	8.465496259107674E-4	0.8148116766841614	0.7592766339238888	0.2458926940001145	0.6097203746786793	0.1401312408249982	1.9723820047950025	0.563507634094359	0.040285641241781994	0.8013295977928976	0.05254018831321883	2.714157885556566	0.5769572770205245	0.8572713867221569	0.6592268386293018	1.782617383271975	1.2937536702477774	1.0	1.0	1.0	0.0	1.0	1.0	0.0	1.0	0.0	1.0	0.0	1.0	1.0	1.0	1.0	11.0	-55052.79352221467	0.0	0.0	88.0	-1246.759646245298
342900000	-56724.801762017574	-1314.683092365169	-55410.1186696524	0.41623568189161986	2020.9234903455058	52.42481897764762	0.12095874085473639	-0.48213112619329046	1.4490438923757216	5.910771117469504	4.38061958932256	3.7176706617457933	2.411471504079257	4.317374542327232	2.045284379806285	2.7890371975822954	3.3140706937245477	3.7116195218145043	1.275868131760306	1.4259044976217035	0.5084479236995647	4.204792907127233	2.3801228614271266	0.706233119022317	-0.09288890621143597	2.085260823143931	-0.18482164321301986	-3.496894578977731	-9.325398389594646	-11.338707733505458	-14.501150133259209	-13.83868236018014	0.468	5.440777348799293	0.2914920854238779	0.1779752734120435	0.19444059250560394	0.33609204865846876	0.7349390628791743	0.7534640732592695	8.82717870817913E-4	0.748630675894715	8.827178708179144E-4	0.7486306758947139	1.1905968512647909	0.49337129214364106	0.7435381936496553	0.03605534770447515	2.0065383422241583	0.5835874951409594	0.6475792207364337	0.88485337790312	0.2999480295890579	1.4635746030472998	1.8577948101423667	0.4107193951032098	0.8452404106595005	0.7324971571907843	0.47485745583614297	1.0	0.0	1.0	1.0	1.0	1.0	0.0	1.0	1.0	1.0	0.0	1.0	1.0	1.0	1.0	12.0	-55005.4780316262	0.0	0.0	87.0	-1254.2718083076031
342910000	-56778.401647313665	-1352.0747969972022	-55426.326850316465	0.4175012751112795	2020.922224752286	52.715842006707256	0.2974331657859524	0.49830244839690124	2.1090299477518366	5.551145977574766	4.561009824425639	4.226114591773046	2.2623748078018457	4.266829010004868	1.8882020616038857	2.813674619991401	2.8543304153344726	4.8045196703630095	1.3360859984639073	1.531553340569164	0.5541505307136716	3.5379981847613693	2.2936233158798527	0.5899929782487441	0.17899993589961058	1.05373082009794	0.05087699613428187	-3.7030219396237016	-5.498828749456027	-2.9383456437297326	-0.1787135097900059	2.181533809379135	0.468	4.75084851729338	0.28659819661916597	0.18296954788102318	0.19394263368893966	0.3364896218108653	1.0058504611577908	0.7840288343356634	8.861619957958916E-4	0.7437022001602989	8.861619957958936E-4	0.7437022001602998	1.9605731756327915	0.14796725272895264	1.6265038023257483	0.09791802276740602	2.3385839978872958	2.328350548270306	0.09747114225245863	1.0326931654825056	0.762563020863093	2.280961297553851	0.6481192827948087	0.9923381220404709	0.6244302611669497	2.99049002226396	1.9200439993269212	1.0	0.0	1.0	1.0	1.0	1.0	0.0	1.0	1.0	1.0	1.0	1.0	1.0	1.0	1.0	13.0	-55017.78543609182	0.0	0.0	84.0	-1280.8364098562647
342920000	-56772.01313526121	-1362.2487167771844	-55409.764418484025	0.42643133238717684	2020.91329469501	51.819746363068916	0.35568280262437274	2.279696327617466	2.214890107213366	4.680845369083324	3.478656107560723	4.1664929314327175	2.185715841648144	3.9578572227011732	2.4532234077171817	3.1784497511460374	2.977110544489709	4.882621731307949	1.3882457791417908	1.1353349821595506	0.44946046819644436	2.636526797971026	2.5147496709762622	0.4576625190361474	0.24201742588453684	1.4936831474821313	0.015203342833309472	-3.6286595952958343	-5.875126012630472	-4.385135200314121	-3.8637660955305178	-5.3596684040507	0.468	4.531231881412019	0.29359260321672753	0.17994220087491197	0.19318515823459972	0.33328003767375486	1.3439057343312604	0.8063650347794861	8.690550822028657E-4	0.7836644674886791	8.690550822028675E-4	0.7836644674886805	0.8025912178572866	0.023736716450726048	0.5673780486422828	1.3208653882227046	1.8840590990199466	1.0295457967651314	0.9871231930581287	1.84217879201499	0.1785829353749264	1.2988318526869096	3.38514482720077	0.7864269418879984	0.5430203169452031	1.8688227994416449	1.4050450532744023	1.0	0.0	1.0	0.0	1.0	1.0	0.0	1.0	1.0	1.0	0.0	1.0	1.0	1.0	1.0	11.0	-55014.00031617221	0.0	0.0	81.0	-1295.4638974543705
342930000	-56767.49520010454	-1372.6273567916023	-55394.86784331294	0.4169533380893746	2020.922772689308	52.05789009810971	0.4693044781580064	0.9461120527371627	1.6677046060075238	3.512723728960361	3.759996030692499	4.169196794494421	2.0835372513003727	2.328611627018623	2.097287015920781	3.482792446899902	2.8685275404207635	3.290516867665568	1.241664278514087	1.1061225399430916	1.2557549477705665	3.294719591804717	2.4170620484063154	0.597952813758613	0.20617455706361104	1.246402787240528	-0.32328912633260765	-3.731931211426556	-5.2088375502948425	-6.666686074244384	-5.831944289893167	-5.031203499405315	0.468	5.152445010067182	0.2893673202499722	0.1797612089051939	0.19288590025938435	0.3379855705854436	0.5797873467119932	0.7482807925216446	8.530934488994684E-4	0.779949938692441	8.530934488994682E-4	0.7799499386924413	0.4752247819055135	0.39348990123213123	0.7186529593151795	0.37776344822510993	1.3415823917623986	0.9509155095522295	0.5081805215086012	0.7948427485147606	0.436746616460821	0.848666313580451	0.46696080184834166	0.5430203495692866	0.8972915883215505	1.3210690519555468	0.5953835375496017	1.0	0.0	1.0	1.0	1.0	1.0	0.0	1.0	1.0	1.0	1.0	1.0	1.0	1.0	1.0	13.0	-55024.94085330448	0.0	0.0	78.0	-1309.4245478539087
342940000	-56751.52059682045	-1361.4269053492528	-55390.09369147119	0.41929300495503513	2020.9204330224422	52.083333888296664	0.29821139680094405	4.5132464241909735	1.8523500102726649	2.472921060179011	3.1985486726098364	4.769434852317166	2.2019489691610294	2.334346984070346	2.3621945188768287	3.569106281852834	3.6784220607292997	3.4179745886271924	1.5497694212847608	1.0668254089042604	0.46406349650510814	2.1844962496094236	2.1504895351768085	0.45991196299388765	-0.18112187483589612	1.688830346533791	-0.1879657220445968	-3.8330087652667086	-4.961228740188982	-6.097505027264297	-3.2876635534325103	-5.359025184128056	0.468	5.092381636754789	0.29406927800145777	0.1797297343658142	0.1916330469905612	0.33456794064216083	1.0534174427088119	0.7959169567547233	8.59732610524025E-4	0.6638801660529708	8.597326105240254E-4	0.6638801660529732	1.461873595088208	3.2847656194166532	0.14733894654189758	0.41438829733944094	1.1338862516537749	1.7711705906464565	0.9902831436324789	1.0987273993134903	0.1402331709514219	1.5462256056182244	0.2694770579281951	0.9466932086764407	1.1342065434102993	1.957449992392772	1.2172810538321406	1.0	0.0	1.0	0.0	1.0	1.0	0.0	1.0	1.0	1.0	1.0	1.0	1.0	1.0	1.0	12.0	-55001.81434095847	0.0	0.0	81.0	-1299.4544923448393
342950000	-56771.72114950274	-1373.6946974821637	-55398.026452020575	0.4163508942921564	2020.923375133105	51.88732793950717	0.6004674703561561	3.217045719653055	2.596479754842658	2.4579350849680197	3.9239957798527456	3.522376538752319	2.2935495032199413	2.172981066965715	3.042393554569082	3.5045582737374366	3.135524206728239	3.3553249313263342	1.4833383501025599	1.0770253530858762	0.46251401556665855	2.3062882804989338	2.1857863602429277	0.6197779796329879	-0.2337074072526311	1.2976763281617074	-0.44227390997881677	-3.37663669709979	-3.5735229608341115	-2.200582974798149	-3.9881655670079694	-1.847021026029747	0.468	5.320080809536822	0.2904786287297233	0.17986935765893927	0.18978563447336413	0.3398663791379672	1.475990997471796	0.7826046866485215	9.156352031102845E-4	0.67390317325471	9.156352031102822E-4	0.6739031732547077	1.791646896439534	0.37518087342311524	0.7385135156291638	1.961629534068331	1.9307267326646322	1.5502925279800415	1.0692026975149582	1.2287731662343138	0.28463428328592827	1.6870936075525818	0.4381870015970927	0.8604526112521058	0.9670782777915069	0.9463995287774807	1.0439506463911923	1.0	1.0	1.0	0.0	1.0	1.0	0.0	1.0	1.0	1.0	1.0	1.0	1.0	1.0	1.0	13.0	-55007.0945616484	0.0	0.0	79.0	-1307.9106639072877
342960000	-56767.00047469886	-1365.7717931198224	-55401.22868157904	0.4177713455257978	2020.9219546818715	51.9584893497662	0.28416330119851774	4.476786825745748	2.5225313227786756	1.8399918945092146	3.0388786954980285	3.6227907660280527	2.1669203438040845	2.2862488974447284	3.190945575243094	3.8361542444247076	3.7791278031908093	2.7264394034834254	1.6233033927900422	1.3239860218154493	0.16724800068889345	5.003386582198799	2.839906464524696	0.3405274506599387	-0.2889778180027385	1.4580990744059596	-0.6005826999425996	-2.981747319604925	-4.936873019125297	-2.0462636337461393	-0.80399071467982	1.259858851963413	0.468	4.626915903883486	0.2912481593528332	0.17872977642512386	0.19061343515962711	0.3394086290624097	0.7582361273873425	0.7549926614139093	8.682010002815355E-4	0.8770957174863656	8.682010002815362E-4	0.8770957174863669	0.5204552261519017	0.2709847847888544	0.9401741624554462	0.2386630419851957	2.3387906998405525	1.9233360542505131	0.37494674051729415	1.0604342956013826	1.5618341580612765	0.5134028258740284	0.5499636129099621	1.6910379405024247	1.0724134832646877	1.3990830678424788	1.0695923689209315	1.0	0.0	1.0	0.0	1.0	1.0	0.0	1.0	1.0	1.0	0.0	1.0	1.0	1.0	1.0	11.0	-55001.26979830959	0.0	0.0	90.0	-1297.7347651823966
342970000	-56782.840785326596	-1360.340736762339	-55422.50004856426	0.41667981130663845	2020.9230462160906	51.79919023060151	0.29008177027759047	4.376542863193214	3.47067492312711	2.1023167116776214	5.761113898196483	3.2549706889234304	2.2876482971291257	1.96832271222257	3.6917657802631076	3.222513672683143	3.8338278267901087	2.7364927727413466	1.7144325205229896	1.5085317204295876	-0.04829508371721292	3.4706812998884637	3.185574962092033	0.5195055381137843	0.052288220880694236	0.36589004451155266	-0.8553750188439999	-3.436301930888763	-7.210729592343122	-5.587233902625215	-4.516080803004668	-7.353010356251786	0.468	5.380944570933454	0.2952910166470203	0.17730279043789335	0.18745351981685096	0.33995267309822935	1.4943258907455679	0.8087697734399087	9.383437691525225E-4	0.7965749203116399	9.383437691525249E-4	0.7965749203116378	0.6959279040028068	1.112612358856041	1.2471105372416158	0.026872654061118648	4.655200336230493	0.7898075043784566	0.13429603156975872	1.3948769941694614	1.0801564519471007	0.965011774104226	0.33840866898391764	2.599408953751453	1.389400421529731	1.7116630015351415	1.1059066571938136	1.0	0.0	1.0	0.0	1.0	1.0	1.0	1.0	1.0	1.0	1.0	1.0	1.0	1.0	1.0	13.0	-55017.75515722638	0.0	0.0	88.0	-1286.4785897493975
342980000	-56810.253070666506	-1386.3215966531109	-55423.93147401339	0.41906196998502815	2020.9206640574123	51.68189498213066	0.3490673290589728	3.7455154879195414	2.209519978688375	3.5732247894492724	4.230515675924369	3.3492653689295997	2.374404243894003	2.1163365754278454	2.8763141565236423	2.8249598966560323	4.5123634514955535	2.214489961694604	1.4450166188392386	1.148766493332572	0.012157886463951495	3.3121546127033383	2.8037209274855304	0.6923044472992592	-0.0740038160197656	0.02927061713852938	-1.3848316215113639	-3.6489823466885642	-7.02666007259105	-10.769311131267017	-10.450255060386208	-8.634446521731045	0.468	4.7365415812325695	0.29159396089363415	0.1771383292205909	0.19345898632636838	0.33780872355940056	0.9920946863615487	0.7890830973910923	8.278731162081696E-4	0.9301635006038821	8.278731162081688E-4	0.930163500603883	1.7165721735439967	0.2820261953517512	0.6487724838869369	0.7888288619601537	1.9231627147699235	2.440447726900872	0.012852987539340626	0.8820246370408521	0.32961626276881045	0.3008928036376876	0.6195049909296172	0.6418161793141859	0.908323525986613	1.3919021042905628	0.5996969006869592	1.0	0.0	1.0	0.0	1.0	1.0	0.0	1.0	1.0	1.0	1.0	1.0	1.0	1.0	1.0	12.0	-55028.91769758871	0.0	0.0	87.0	-1314.7738772674234
342990000	-56822.82057590626	-1393.0156940115794	-55429.804881894685	0.41725121566705503	2020.9224748117304	51.602884735013994	0.5176126421471693	1.8178595996275972	1.9251065360975796	3.71567621282867	3.790872085892762	3.0570424779981793	2.604262779996754	2.308873358879372	3.6422004731587423	2.724741885934586	4.544444208036337	2.8114200394935422	1.4801033313153966	1.3790311085222953	0.3146206941399252	2.736754742176867	1.8849441068328283	0.6301734654132561	-0.05547225257986316	0.02850074797942767	-1.0242502710787906	-3.7959326197859387	-6.305306957146283	-5.849605723136685	-5.864143919095597	-3.75441773906101	0.468	5.734156394482442	0.2950722430154479	0.17977325115480244	0.1928355359251323	0.3323189699046114	1.0082344719690457	0.8005013413240413	8.651093295065309E-4	0.9907351834507121	8.651093295065301E-4	0.9907351834507112	0.5431157647489959	1.230735498824907	0.37084757909461813	0.1677809118283528	1.064651647959041	0.9559333366636362	0.9983775351277733	0.7266756931634795	0.6351066156296485	0.503057854733868	0.5892390177155273	0.3025825719597139	0.3515196589904273	0.4976459317462504	0.2060128728592986	1.0	0.0	1.0	0.0	1.0	1.0	0.0	1.0	1.0	1.0	1.0	1.0	1.0	1.0	1.0	12.0	-55031.00174439845	0.0	0.0	89.0	-1322.0298748453342
343000000	-56795.08463334564	-1387.7903981246875	-55407.29423522096	0.4201564670221706	2020.919569560375	51.787985422793334	0.5803348919180782	1.6969282142220479	1.643436770256032	4.059571830350197	3.9763819702852583	2.7329879954355087	2.3859030735310944	2.2025223431053536	3.444748468673786	2.8355177822185134	3.7535058627032476	3.02030043528194	1.809754530574641	1.503523956651891	0.2466110892451668	2.2329917666613848	2.3351040787570234	0.6153006357740629	-0.5420760959804228	0.0579340339553366	-1.1073954685844354	-3.733438424760084	-5.6898120645121155	-4.5018846371706305	-3.2181914049907014	-2.6217507021867603	0.468	5.317632336149962	0.2875419854352393	0.17854871635884215	0.19298424181820747	0.34092505638770515	1.2515050206570286	0.7789075570755574	8.868258733132261E-4	0.8470738716198766	8.868258733132258E-4	0.8470738716198759	0.545021335497839	0.1276373712545282	0.1014724399547047	1.9046615525672626	3.175279006753085	1.7429352660263997	0.08221923892190608	1.1609866031966773	1.2351573932055975	1.8544452557480322	0.9392406183853196	1.9625608627033175	2.733819759876503	1.8282787486912293	1.5723800915212829	1.0	0.0	1.0	0.0	1.0	1.0	1.0	1.0	0.0	1.0	1.0	1.0	1.0	1.0	1.0	12.0	-54994.822062213345	0.0	0.0	93.0	-1311.8271812793844
343010000	-56774.02583501666	-1372.640856352627	-55401.384978664035	0.4166276310355138	2020.9230983963619	51.61208811872566	0.7672469467673964	3.291720428984976	1.8437420232375608	2.473914425161371	3.857290829020851	3.3050400676285028	2.0879830695129646	2.4920117059061075	2.9879297018053057	2.965646157865887	3.9208923480173254	2.8580090923196853	1.8855607998581534	1.0259554237483057	0.35240434955310584	3.1151931689176613	2.5090420418528456	0.551935006169259	-0.6297229054438842	-0.6073929075153714	-1.3003062112691017	-4.0670167404006206	-5.544001267900606	-5.79832423658867	-5.5195138854786965	-5.848421818520738	0.468	5.285794790637227	0.29182318848289684	0.17912328864422156	0.19204403485967017	0.33700948801320546	1.5953497612180443	0.8081247705083213	8.831999207670307E-4	0.697076048405419	8.831999207670302E-4	0.697076048405417	1.129126169356903	0.49372708096247253	0.4070945167578906	0.9650289701102472	1.7426964464765071	0.6791920617569495	0.20925708287956568	0.4065273510221223	1.183957305252112	0.6099383691858135	2.2383747715444557	1.3041921310496076	1.6824118320264474	2.0322767311310965	1.5795850417629518	1.0	0.0	1.0	0.0	1.0	1.0	0.0	1.0	0.0	1.0	0.0	1.0	1.0	1.0	1.0	10.0	-54990.247194139854	0.0	0.0	89.0	-1312.4792611093746
343020000	-56794.60880675695	-1362.5058551314817	-55432.10295162547	0.4174326039471334	2020.9222934234501	51.112772669811314	0.7666883159646666	0.11817776123311796	2.764703832428295	2.920189448491007	5.358059482634417	4.320683426603097	2.134146185127806	2.4794394673730498	3.7438483575545836	2.6619401349110596	4.4965234894943835	3.2984311886437907	1.6676593014609433	1.0971193743104086	0.34523318202094994	1.759187546047746	2.8715727301680087	0.59378964278757	-0.5846618911701563	-0.3417286933377687	-1.2735442265739272	-3.2838383338314485	-5.436881071790148	-4.337615104415056	-3.197662391298293	-2.514080724266694	0.468	5.508116105555869	0.29408176829916677	0.18065277160000698	0.1907532789673102	0.33451218113351017	0.9763161454204918	0.8007637952747229	8.495449960795552E-4	0.6531426539572728	8.495449960795546E-4	0.6531426539572722	1.519945813176052	0.37203074700686467	0.9841575597688043	2.0210853732494836	1.913830527693276	0.9410543628805363	0.47350787228149366	1.8443220397886442	0.3004942784349206	0.5146182311693558	0.4200739204158994	2.166910300834656	1.539666534578571	2.4705762471646424	2.243326368051059	1.0	0.0	1.0	0.0	1.0	1.0	1.0	1.0	0.0	1.0	1.0	1.0	1.0	1.0	1.0	12.0	-55017.16873962065	0.0	0.0	86.0	-1298.6121746882477
343030000	-56807.53737300693	-1375.7840406941207	-55431.753332312815	0.41691810390224227	2020.9228079234952	51.25663240253253	0.4351321798009126	2.5127148294339197	1.6323805318618727	2.6041269240290523	4.791089069895884	4.8935539382087745	2.1287933170585447	2.503234272788157	3.4639018893225897	2.3428787344230546	4.123890640376489	3.428866935893173	1.6219119219898332	1.1473918356410355	0.5489131832386966	2.456838296295043	2.129496496365326	0.6176846740270604	-0.36343311305930265	-0.6396964604435725	-1.5837208613062677	-2.4450097720949833	-5.104615702477147	-5.169005974516138	-4.399274652334573	-4.634500213602381	0.468	5.140165463583549	0.29433333557923447	0.17720592100216145	0.19155385989482612	0.33690688352377207	0.5604297182783913	0.7139531055569242	8.633583262619338E-4	0.7125050565285546	8.633583262619358E-4	0.7125050565285564	2.78793023452752	0.4295605427038205	1.7953488404113014	0.8225288949972724	1.6367647116563484	1.5346972113943882	0.5355630900725823	0.5494651903213738	1.974555474306096	1.5018962792602	0.4124513258551967	1.8795860717581125	0.8973270929144371	3.0090438957283423	0.7443234800869057	1.0	0.0	1.0	0.0	1.0	1.0	1.0	1.0	0.0	1.0	1.0	1.0	1.0	1.0	1.0	12.0	-55023.65906158352	0.0	0.0	87.0	-1309.4229750670047
343040000	-56838.90814357545	-1393.2683703866123	-55445.639773188836	0.4177790385641647	2020.921946988833	50.82990019004109	0.5714303036213101	3.6431069570043215	1.3018865884999256	3.0078028591343307	4.140603477254886	3.454593049391816	2.257753656545456	2.9497043105400413	3.1701179605991943	2.4975615103719058	4.740505582353698	2.8619284537219793	1.4802075394035066	1.4056907566955417	0.5055007704221857	2.2216360477556663	2.1330158307394886	0.13337041570276392	0.045585708582145494	-0.6112620052922348	-1.0600556513187849	-2.550540595294944	-5.401536972796687	-6.7069813174340975	-4.059958397032421	-4.7761474192155084	0.468	4.949222230359911	0.29239009886860295	0.17524657295679652	0.1939027671550132	0.33846056101958144	1.0935961293382872	0.7616710605379505	9.253593752805547E-4	0.9664648384581228	9.253593752805551E-4	0.9664648384581238	0.8072839595083994	0.05507205877094733	0.7163324845702946	0.2770010566461133	1.3182785962332344	1.2927055505064426	0.05062470873070553	0.7730937965306283	1.309176150087966	1.21682917768949	0.45397848580832	1.2537281667761266	0.622176637774442	1.1764638725123027	0.8075679350689556	1.0	1.0	1.0	0.0	1.0	1.0	0.0	1.0	0.0	1.0	0.0	1.0	1.0	1.0	1.0	11.0	-55060.53967272044	0.0	0.0	90.0	-1323.5532886327826
343050000	-56834.92524920779	-1413.5754498532929	-55421.349799354495	0.41701874251038695	2020.9227072848869	51.11920541514074	0.9133605097928508	1.1078411290147736	1.77748210381848	2.7031029795970696	4.635144711752492	4.093857086912162	1.6791353934121043	2.348977306597339	3.062150780057211	2.491941857257254	4.138830474452516	2.7497506004629244	2.065227254176754	1.2007022524836668	0.5523542350268937	1.8068847565659583	1.8529381319235405	0.4074522027440976	0.06720862853304702	-0.37508544937696175	-1.3541950245690622	-3.2725240805146645	-5.705863536776081	-5.326736344316695	-7.008519209987431	-6.687018022307257	0.468	4.990118375918607	0.2881162122288543	0.1795175097608344	0.19211354444847278	0.34025273356183267	1.1475057301616436	0.7824016668726926	9.076769680276982E-4	0.8472595270808014	9.076769680276972E-4	0.8472595270807975	0.628396390574759	0.08540160818480322	0.15373820018690815	0.4998705681664814	1.7709017728320062	1.1540538192949739	0.0762077396967307	0.44707040674867826	0.11356174190747273	1.2080039465882897	0.15418504268952346	1.4085070969850861	1.2519380050153752	1.0715688735887627	0.9491978596894358	1.0	1.0	1.0	0.0	1.0	1.0	0.0	1.0	1.0	1.0	1.0	1.0	1.0	1.0	1.0	13.0	-55023.32096587294	0.0	0.0	86.0	-1345.5543471771514
343060000	-56824.732969812176	-1403.6887130071452	-55421.04425680503	0.4232652540865682	2020.9164607733107	51.313477279671446	0.854846475490367	1.4440776539753903	1.3508093686418177	2.6282476756172275	3.909255067215382	3.040029351664771	2.2636242620267324	2.4014934373511565	3.0919543801898657	2.7225409104704683	4.263509503480341	2.382378874613405	2.4697195166826504	1.265844499442802	0.46175102724594147	2.1380628343890464	1.7126947239294212	0.37199179731971105	0.07106577120650888	-0.7448508667514671	-1.31551379718768	-3.1542426223416142	-5.3184357328212934	-6.551864519608347	-6.017715087592635	-7.587120941694117	0.468	4.584627154684794	0.28895196547641233	0.17676032098437308	0.19235071012374816	0.34193700341546057	0.7417394752323627	0.7739930597055421	8.511507996453294E-4	0.8430653802058583	8.511507996453261E-4	0.8430653802058578	1.3293755180478262	0.6115466523587747	0.3771240908025019	0.0745308979163274	1.1647127513198423	1.3703279168820337	1.5135717412024063	1.2383100790634674	0.6794908105848457	1.0115846536511974	0.5475600209828851	2.042898914045961	1.1364260686936176	2.4564701742288633	1.0079669448745838	1.0	0.0	1.0	0.0	1.0	1.0	0.0	1.0	1.0	1.0	1.0	1.0	1.0	1.0	1.0	12.0	-55035.34312086596	0.0	0.0	85.0	-1333.5724009690286
343070000	-56765.660556852155	-1390.1401755977088	-55375.52038125445	0.4183423052515156	2020.9213837221457	51.5763260386197	0.39611802071626273	3.286774791940619	0.9058357341458058	3.4338747470597024	4.921084410083581	3.3338073667576102	2.435431111362962	2.601772559707341	3.6742860949145744	2.6314867770340564	4.862423342605122	2.7687739270030813	2.6280470049407834	1.2546257576002018	0.32792972108575996	2.405648455762794	1.8034239772749536	0.26590225983868676	-0.11545638404644656	-0.40069910965909883	-0.11083382695444999	-2.7923123383853263	-5.303382397233533	-2.497224298576771	-1.0726434866134955	-1.5511049421639491	0.468	4.969011956053169	0.29072468132238094	0.18014485758467808	0.18912985325519854	0.3400006078377366	0.7536158284672732	0.7558698166123932	8.732451478420148E-4	0.8394522441759048	8.732451478420169E-4	0.8394522441759038	1.057085608977741	0.34499865715425815	0.14729137039927787	0.40232665462827993	1.1426678808159307	1.2917932668006358	3.0046859837576676	0.7140938692568105	0.5532014333402702	0.9439012098503287	3.1710608524476083	0.6294534161348873	1.2601597886489724	1.751061272487871	0.38179314152470634	1.0	1.0	1.0	1.0	1.0	1.0	0.0	1.0	1.0	1.0	0.0	1.0	1.0	1.0	1.0	13.0	-54983.766070673155	0.0	0.0	86.0	-1317.9493135591078
343080000	-56804.295087627615	-1412.1807326943178	-55392.1143549333	0.41995320557723315	2020.91977282182	50.9572192622075	0.9336746887142915	1.7393078929232728	2.3003030425163593	4.393438352054451	3.329934718811297	3.140125927943561	2.6160245255403027	2.0717843222569163	2.9139327829635846	2.6868723283036218	4.602253236404404	3.1108074832139248	2.0414064764532545	1.3725992937144382	0.33692319863861825	2.5097574551929096	1.2799522278673465	-0.06749090723743886	-0.027539659327810218	-0.182412291014399	-0.4910053135421603	-2.7034744721754	-3.8066073790219037	-4.734246506583542	-5.920670662680257	-5.569301107814054	0.468	5.060197540776285	0.29286297704303405	0.1766954455238785	0.19059286096707648	0.3398487164660051	1.5729999225744855	0.8341441393449561	8.332476257450879E-4	0.780172516857115	8.332476257450882E-4	0.7801725168571167	0.5572608336503145	0.7658554418565611	0.1627874918465508	0.12409977362973437	1.3461877006797416	1.031820742934491	0.7565164037890473	0.450584416922931	1.1402018391655115	1.0101630222180504	0.5095612642791414	0.6540992459450158	1.3715070188667071	3.377553970383027	0.9830994345229934	1.0	0.0	0.0	1.0	1.0	1.0	1.0	1.0	1.0	1.0	1.0	1.0	1.0	1.0	1.0	13.0	-55010.61900932579	0.0	0.0	81.0	-1343.59399132834
343090000	-56786.93416388407	-1418.4078325997236	-55368.526331284345	0.4209047999488784	2020.9188212274485	50.826346822664796	1.1871137871184567	0.650972197914053	1.545837782781612	3.9745759365097566	3.9650723125888354	2.83233677629619	2.6398160330246463	1.8494633819503987	2.6836491869083643	2.5939898367227308	2.6588546336352974	3.079449809761546	2.733463290069547	1.0385407040695631	0.47798200370206917	2.3116295934963293	1.6732070053397048	0.29089127054529296	0.16652281660549664	-0.05192597984886918	-0.7692083554233787	-2.839927448285775	-4.477266223516366	-5.499951783789833	-6.675253224669156	-7.650986924018406	0.468	5.19115720222667	0.2948184430086728	0.17644528145407634	0.1938066821107002	0.33492959342654477	0.6741427339600004	0.7386154722930892	8.879848269229798E-4	0.7679363516750455	8.879848269229805E-4	0.7679363516750487	1.9109716188161956	0.5969973793046865	0.41511202135986947	0.18208931237267115	1.0652067606051412	1.8030002162073016	3.014449055443773	0.7337716504926816	0.2316534058951165	0.918564482573195	0.3103097048192997	1.8540749977128614	1.7380310079195955	2.217230591179842	0.9352839555257905	1.0	0.0	1.0	0.0	1.0	1.0	0.0	1.0	1.0	1.0	0.0	1.0	1.0	1.0	1.0	11.0	-54983.37496388863	0.0	0.0	86.0	-1353.14628939524
343100000	-56807.18150960497	-1430.7437913699362	-55376.43771823503	0.4225413130381726	2020.917184714359	51.25724610821508	0.4965097690660325	2.9525822521374536	2.3962140869360815	3.1856225932521514	3.566232526334331	3.6262359930605257	2.3414976864475774	1.8330962034425085	2.8379110914694294	2.4662858236128335	3.6773077854480998	2.896785641595356	2.1262792579366137	1.3621262902936693	0.6381123866927597	2.4275091371358135	1.5879432160421907	0.30025498936609696	0.0953569082197389	-0.1985821788940741	-0.9439828578750844	-3.221708346386148	-5.137901862429247	-4.384553828946795	-7.90957303853317	-8.7915246892275	0.468	4.695444470968181	0.2956133975736684	0.17832926721522682	0.19257423410166047	0.3334831011094385	1.0051984123522886	0.7708731355162303	9.091075186104994E-4	0.8734619021923661	9.091075186105003E-4	0.873461902192365	0.7438715860342983	1.454207210606553	0.3526998394490566	1.3048706422858622	0.8973047538416968	0.7773131226594052	1.2631505798287028	0.2654961490121385	0.363578900820241	0.6410660610293125	0.5561704581958201	1.1519839883967389	0.6052380776781462	0.9843010227958222	0.3072152263723459	1.0	0.0	1.0	0.0	1.0	1.0	0.0	1.0	0.0	1.0	1.0	1.0	1.0	1.0	1.0	11.0	-54999.507729939636	0.0	0.0	82.0	-1366.2885976852751
343110000	-56822.996408319465	-1418.3994360444597	-55404.596972275	0.43243715249483894	2020.9072888749024	50.22969301773604	0.38951610996707536	0.4398257966885589	2.0758658275617266	4.2352522261413625	2.9954237146475133	3.1511142375383416	2.651590318797941	1.8505274140473473	3.460704375525366	2.7345541631118726	3.986649172369648	2.652787827157459	1.7780388315026667	1.3816091850013668	0.3085225692512791	1.9706372288111327	1.7544372348653379	0.476695584000102	0.4380033951006542	-0.3288250397067335	-1.118668631153584	-3.266386895753685	-3.4148660790003493	-6.384542620257059	-6.11353418786212	-6.4120361045195144	0.468	4.800527779925559	0.29240443522419807	0.17782979104647917	0.18893256934009814	0.34083320438921877	1.0552884936298461	0.7753731269836532	8.894109667299745E-4	0.789652441494914	8.894109667299757E-4	0.7896524414949162	0.8997337670873684	0.2369901405009029	0.669512890422362	0.18211693792194528	1.646858230389676	1.2412345644536327	0.60486684915907	0.8193074719174815	0.5689852655611742	1.5425037387698566	1.424387211574453	1.9494695522001526	0.899866575762159	0.8444812636051855	0.7701477495165273	1.0	0.0	1.0	1.0	1.0	1.0	0.0	1.0	0.0	1.0	0.0	1.0	1.0	1.0	1.0	11.0	-55027.34623783741	0.0	0.0	83.0	-1356.5721598467874
343120000	-56764.00811677247	-1380.3659093221845	-55383.642207450284	0.4238644724733369	2020.915861554924	50.93547872075379	0.7516066824839738	1.4069435409318047	2.4054149844521944	3.2185448701085786	3.692124452232457	2.967510255484792	2.2611955402447412	2.091790679298678	3.501962995077218	2.278384062090331	3.116658957744092	3.1410490749124564	1.9446347732236984	1.742002790332085	0.07453879741159614	1.310914091211235	2.1162228091059956	0.4605332276397151	0.6795611266675967	-0.12336016081504375	-1.224828774700761	-3.4784072766291074	-4.184324011172287	-4.900108882272746	-4.792942985822037	-5.145861127846628	0.468	5.029651120585826	0.2940868482498141	0.1806230870497047	0.1920249114932712	0.3332651532072042	0.6537135021363472	0.736449396648821	8.882208904946103E-4	0.8212594130950435	8.882208904946093E-4	0.8212594130950451	0.5029344903270719	0.1982068314137207	0.3546287648416891	1.1541209958774132	0.7132498913956847	1.0815145168927645	1.2159839570064648	0.32306480879807026	0.13123323156851727	1.1836024426185106	0.40105947830700095	0.73747817611394	0.4102764084711336	0.5615779531422547	0.3437844193015623	1.0	0.0	1.0	0.0	1.0	1.0	0.0	1.0	0.0	1.0	0.0	1.0	1.0	1.0	1.0	10.0	-54995.40293196602	0.0	0.0	88.0	-1323.5866095223855
343130000	-56765.35384243751	-1393.6229003174928	-55371.73094212001	0.43726437724814465	2020.9024616501492	49.72811925086017	1.3608891115554567	2.022818404178159	2.0006895089843435	2.5278545999519646	3.415679473683338	3.1563844881020477	2.575216096355882	1.8634481418802067	2.4879960140016375	2.518089499325861	3.241155711750258	3.1541883365829424	2.104265779906643	1.8169147513376611	0.1451526805438035	0.9643459729929221	1.9376366035826689	0.5370596348173295	0.4480788652485218	-0.6588884928197246	-1.2268691488566736	-2.9188113236719917	-4.285486457192488	-5.39789605056578	-5.020774234177792	-5.0998113572696155	0.468	5.403510647579125	0.29100618114692134	0.17622596202728918	0.1939307210240434	0.3388371358017403	0.9079836647297497	0.7639851255890293	8.703060815025639E-4	0.8380720257153863	8.703060815025644E-4	0.8380720257153851	0.5021525143426214	0.894545127353591	0.45700695245605294	0.18701521674616567	1.4856009498564584	0.44678919823533236	0.22650377608319064	0.44986767592111837	0.5319326312234586	1.0168727895613836	1.6762097683828991	0.5519691352415639	0.5051146309791597	0.799481600756905	0.45398747970783526	1.0	0.0	1.0	0.0	1.0	1.0	0.0	1.0	0.0	1.0	0.0	1.0	1.0	1.0	1.0	10.0	-54982.12510400161	0.0	0.0	89.0	-1334.9008200229866
343140000	-56759.99745045381	-1393.388554528777	-55366.608895925034	0.4214703100627078	2020.9182557173347	49.57841684802941	1.0515046280837665	1.9399269940734882	1.6847196371627347	2.8262458313105476	2.560379476547569	3.195359241515009	2.4366108585887383	2.0816763719817577	2.8071133030620476	3.0866690495365665	3.431646334410992	2.368625758336861	1.6732619730705003	1.8039660211312183	-0.07954590789714763	0.7030805869391616	2.326300223781563	0.3553076455749559	0.6919202930282742	-0.37531524536248556	-1.2549793094812156	-2.9296528358572607	-4.0861587051978905	-3.002433557374781	-2.152862041204531	-1.0166923377813708	0.468	5.035570007839845	0.29782458473296647	0.17867479463059874	0.1892792833711005	0.3342213372653285	0.8353378055155007	0.7113990085812849	9.411033395963483E-4	0.8668957110958865	9.411033395963465E-4	0.8668957110958873	1.0127131272964462	0.5945569689763172	0.8776071810706693	0.0013612272542630973	1.0954551427790047	0.8559425243981675	0.3594254679367981	1.0331706771340894	1.4419654564503617	1.5162200969379869	0.8815583008963698	1.0330615823590248	1.174063782671444	0.2280253036445689	2.148009715348588	1.0	0.0	1.0	1.0	1.0	1.0	0.0	1.0	0.0	1.0	0.0	1.0	1.0	1.0	1.0	11.0	-54976.50994315081	0.0	0.0	86.0	-1327.6213279916087
343150000	-56742.51129661337	-1371.7145342645213	-55370.796762348844	0.42034242433849817	2020.9193836030588	49.402073138615	0.8434992593583737	1.3508029171979645	1.4650706408852843	3.6377276398255147	3.043213029001093	3.0765666412744936	2.481446678204293	2.3742676640433755	2.6728185276211667	2.4655260933817282	3.717355747831936	2.237989173408332	1.7430556573724596	1.597886789913313	-0.08965228552709129	1.478676629556723	1.6110659962964458	0.5961048796515847	0.2985763437706758	-0.16671357554924868	-1.2873827819097632	-2.8914010883271133	-4.225843642036946	-5.262849274913051	-5.146913408135847	-3.312372811149281	0.468	5.491440101772925	0.2928287721889951	0.17969983800015815	0.1916831982222187	0.33578819158862216	0.9968030989805144	0.7669020653960705	9.171807115274086E-4	0.771122477631672	9.171807115274071E-4	0.7711224776316722	0.8220663555318086	0.5581438312546836	0.5206472241600958	0.3923728020574535	1.3826298714092633	0.43570860786266186	0.23663928255770955	0.3999833107181731	1.5447523335377114	0.506787265806049	0.59374225313141	0.9593952603214433	0.9891428618168876	0.7844692215905631	0.5342445859906196	1.0	0.0	1.0	0.0	1.0	1.0	1.0	1.0	0.0	1.0	0.0	1.0	1.0	1.0	1.0	11.0	-54982.06151161367	0.0	0.0	86.0	-1314.254953851022
343160000	-56716.857765258785	-1339.5812647242808	-55377.276500534506	0.41846385042233	2020.921262176975	49.33345316944943	0.6509634262534372	2.5168798344958323	2.0728091257457946	3.3954443519030364	3.9486412443654553	3.2573137629579287	1.8128755264087903	2.2928627300662567	2.2128768378276478	2.5429537380219	4.317818193735876	2.438958845378584	1.7051479478275606	2.036335466057914	-0.15487630101153252	1.8271986315969664	2.226933506776132	0.625923752878889	0.3440272492738239	-0.22426622419057068	-0.8703027545751444	-3.0584692572104295	-4.653106651165897	-4.893683890596607	-3.9266054954214065	-3.9641523887999073	0.468	5.430104857390528	0.2921831318474392	0.1818088301969624	0.1905152747523292	0.33549276320326327	0.434617346072989	0.6615517803866576	9.06163102723458E-4	0.7537361868213088	9.061631027234574E-4	0.7537361868213094	0.6566043580020767	0.5129326179174023	0.40025195424329596	0.7326669565858949	0.7243728323052334	0.8346007525356361	2.5528006364256357	0.6128848475922044	1.921033605712767	0.8794859588060879	1.838319262848486	0.44877364932817815	0.7488046692889571	0.6599483327235365	0.6403914050100062	1.0	0.0	1.0	0.0	1.0	1.0	0.0	1.0	0.0	1.0	0.0	1.0	1.0	1.0	1.0	10.0	-54977.89521948888	0.0	0.0	90.0	-1283.0978146337116
343170000	-56798.310440771216	-1376.341187744768	-55421.96925302645	0.42366853579162567	2020.9160574916057	49.48927666702849	1.0432945751108527	2.3527935033210268	1.7371442925436684	3.554925007924961	3.9117609937075266	2.607910809664045	1.9752617526859886	2.8997029825847283	2.3608071671825495	2.9478581656908016	3.5601353591977762	2.107548416901489	1.966414794957727	1.8999588947905592	0.06590356697719675	1.6382267691547616	2.3570028275371997	0.30285676476134843	-0.011992819686808577	-0.3544169924949811	-1.1639438047156254	-2.7962385187690084	-4.482080288877221	-5.603935238331235	-6.317542492182547	-7.932124945069523	0.468	4.698405427853002	0.2921860479923501	0.1826047997922832	0.1894008628867462	0.33580828932861456	0.25217427244609636	0.6138848322566753	9.21310572392874E-4	0.9869114437081189	9.213105723928749E-4	0.9869114437081206	0.6778899605927396	1.330882936484863	0.8009115533587399	0.8301454245626979	1.627255882765632	1.3853854555693217	0.18795102537267377	1.0854571346359565	3.459708062199541	1.9256522260783178	0.08613052355275168	1.191353513423957	1.0627128036573967	0.9989185845065612	1.437539671458475	1.0	0.0	1.0	0.0	1.0	1.0	0.0	1.0	0.0	1.0	0.0	1.0	1.0	1.0	1.0	10.0	-55017.7103462706	0.0	0.0	93.0	-1304.238806409566
343180000	-56822.39275978314	-1390.417973786891	-55431.97478599625	0.4366598654939668	2020.9030661619033	50.05573863098071	0.855851033165656	1.0520473529074694	1.2606494320628672	3.7220092707438854	2.722545085228884	2.7911805809733554	2.782637794542358	2.1712890655768007	2.7058770938658983	2.801064242537792	4.172073455173578	2.443590490630094	2.0411545118530054	1.7982983070081353	-0.12820326477785782	1.420349664056857	1.9173668522161946	0.20156086960314787	0.4783547639872438	-0.17728117275954408	-1.0460747556107328	-3.0891691974517754	-4.272436235803354	-4.831348050128975	-6.481853214811503	-4.598560705206001	0.468	5.432636827011616	0.2920256087760349	0.17907918066930797	0.19551251324997768	0.3333826973046735	1.2688401193810854	0.7901710768218285	8.633200277271831E-4	0.8438231057263442	8.633200277271815E-4	0.8438231057263422	1.7759130415406172	1.0683431369003367	1.6985299887376286	1.64816189491042	2.3286366361530297	1.210163329835359	0.7744714225928097	0.34023403704293353	1.365708358933494	1.0741314196314864	0.5404650509274038	1.3923322964687852	0.6947040981364981	1.5521087300607999	1.7976841681662794	1.0	0.0	1.0	0.0	1.0	1.0	1.0	1.0	0.0	1.0	1.0	1.0	1.0	1.0	1.0	12.0	-55021.364524886565	0.0	0.0	86.0	-1317.3204572933862
343190000	-56785.300362289316	-1370.5939065376035	-55414.706455751715	0.42795288952613386	2020.9117731378713	50.43786832013104	0.3255364920695885	0.8305210735884083	2.01278623148728	3.0305477737236513	3.6750942407170557	3.1850996916241905	2.5157853448740357	2.4046094200184913	2.6778883702893235	2.7547925038933774	3.2779942035866902	2.6434389241199616	1.881843346574908	2.122522491522299	-0.08457106271587797	1.1910209705148604	2.522111801369848	0.4130359043832184	0.27272360475523283	-0.38345481536736725	-0.12429138431372555	-2.9435434395936952	-4.089177402709292	-3.636473877579385	-0.2530308390388951	1.122123342944045	0.468	4.744148484116613	0.2921679783118373	0.1760694575298298	0.18958013866215712	0.34218242549616995	0.7689526739639041	0.7549286880567336	8.735493180639316E-4	0.97161443902339	8.735493180639305E-4	0.9716144390233894	0.5919394050793662	0.4145814207239185	0.5408682422644322	2.206539396700067	1.171463273639191	0.9967745545516036	0.79174457904632	0.34193166545428966	0.0875219815513028	0.6569167634347567	0.3727553116325039	1.6688567464075879	0.6050162583417454	1.4118710456886103	1.1232496367480622	1.0	0.0	1.0	0.0	1.0	1.0	1.0	1.0	1.0	1.0	0.0	1.0	1.0	1.0	1.0	12.0	-55008.18304793573	0.0	0.0	87.0	-1299.0969188340664
343200000	-56782.054181669984	-1344.0604148049408	-55437.993766865045	0.4331583626558614	2020.9065676647415	50.45896460633506	0.7510267269978131	1.9285765275044164	1.9565533964612327	3.131395744187099	3.7488398473500752	3.0013969619231564	2.9154027723397404	2.3319975977442713	2.5903864472735676	2.8173796814810466	3.8636201750434838	2.854669518068568	1.7116586875361974	2.448179962109406	-0.17166157230260498	0.9333819753006681	2.5170244056784243	-0.040123181187400714	0.04208555135253288	-0.32889175104905916	-0.9596815082005621	-3.173579843193803	-4.240940687521118	-5.440702845919322	-6.403214311161083	-5.76336578033291	0.468	4.926849358973282	0.2946159686592079	0.18205716949894102	0.19073690198968427	0.33258995985216083	0.8626122331242511	0.7499499481829633	8.944909620985399E-4	0.9195893950528524	8.944909620985394E-4	0.9195893950528535	0.5679154753208391	0.17367811356311522	0.14837302963464868	0.898426044343729	1.7886927909741595	1.7278426769463278	0.7996945769312606	0.941533702693684	0.9288885506138062	0.1785142992194105	0.5992890748525838	2.169744538283276	1.150544396040833	1.6301090952686486	1.1010165363482736	1.0	0.0	1.0	0.0	1.0	1.0	1.0	1.0	0.0	1.0	0.0	1.0	1.0	1.0	1.0	11.0	-55007.79275068956	0.0	0.0	100.0	-1274.611386490737
343210000	-56815.9839768572	-1342.1159671833427	-55473.86800967385	0.4311231347866817	2020.9086028926106	49.881172480605606	1.3245597359110315	1.3262666865319999	2.135284853404826	2.713392168730303	3.561600104401953	3.128034775659282	2.8913282973477945	1.8902336375299338	2.237640823466384	3.240435723628811	3.0363554458982818	2.3127353774152364	1.882604298268267	2.334505705525229	0.09239902354907495	0.8137351276027415	1.6749442463453976	0.20405047897929207	0.3705137891546858	-0.6864447615757107	-0.4048262912974131	-3.3562769940876858	-3.4878998635569496	-5.066306465981537	-5.423031031504943	-5.944416683984692	0.468	5.283056950362372	0.29559849682728606	0.17772438085824208	0.18985692427200956	0.33682019804245633	1.0133978367905756	0.7713924522196339	9.13362299108033E-4	0.9287803107606173	9.133622991080311E-4	0.9287803107606162	0.5818891313279007	2.269879223590839	0.18767390980941526	0.37610543594608825	1.3762199109730642	1.5190762075267714	0.46536835028967816	0.9957719077633017	0.1882106025269475	0.32575030362767565	1.4930536105412149	2.2747846349981247	1.3579276951635484	1.1369243093593426	1.3770185956749665	1.0	0.0	0.0	1.0	1.0	1.0	1.0	1.0	0.0	0.0	0.0	1.0	1.0	1.0	1.0	10.0	-55045.39168983706	0.0	0.0	101.0	-1272.7990629167725
343220000	-56800.48164993596	-1356.8400378480803	-55443.64161208788	0.45690374576387877	2020.8828222816335	50.143766541975104	0.7084112468228642	2.3959861493954966	2.224247039479476	2.634186476833772	4.358925559850261	3.0042332369167815	2.676397152801314	1.567123070461691	2.354794875711826	2.8474694088327945	2.9580156915028213	2.533273866616707	2.0514880155375126	2.182681775155541	-0.10825586664013041	1.5180263874660789	1.538934232787617	0.06921117370486757	0.7071844226037335	-0.4105503589716791	-1.475079512427236	-3.08963752897152	-2.7980101418492342	-3.0537343252482487	-3.9560803107588205	-5.369034558079347	0.468	5.232591381040943	0.2933331081342366	0.17901444666910643	0.1929313097141343	0.3347211354825167	1.0015518903745564	0.7834526802703691	9.264589178489727E-4	1.0620836606793465	9.264589178489736E-4	1.062083660679346	1.8561033400820384	0.6747839733821759	0.7743378448405988	0.18935056775532463	1.8684331401837155	0.5517917210284405	0.8285487974606657	1.2677850664080013	1.644993157588434	0.1807654799180564	1.1375012354741143	1.4378788763239412	0.7102734542366194	0.9594041460826764	0.5705595466318866	1.0	0.0	1.0	0.0	1.0	1.0	1.0	1.0	0.0	0.0	1.0	1.0	1.0	1.0	1.0	11.0	-55028.05277277114	0.0	0.0	97.0	-1280.3084914547733
343230000	-56800.98601163515	-1370.7582547658205	-55430.227756869324	0.4442990101519986	2020.8954270172453	49.979595938143454	1.4448798713842737	0.3535070514653902	2.2888383962320846	2.8152153121242787	3.1748136319267273	2.435036851309924	2.804692644169353	2.02070392588076	2.5728155975705693	3.240663015842005	3.38079456508503	2.4208149339268297	1.8720151538930754	2.08265240616917	0.02869498935775773	1.8025606186272372	1.4240329354321106	0.34442339225491936	0.5329555759936778	-0.17625766400886367	-1.5549926396953864	-2.4978617481888246	-3.88137090962245	-2.89481145788509	-2.0269347856251447	-1.9482983294784533	0.468	5.152525423005853	0.29462953781248963	0.17888089937175133	0.19452056043641994	0.3319690023793331	0.576735159807845	0.7241025674617376	8.990956808522601E-4	0.7822304462645717	8.99095680852257E-4	0.7822304462645705	1.227477482848338	0.14527363809803853	0.6719829142804206	0.7315548226682852	0.8753956247562412	1.2009892180173234	0.830973511499759	0.5593935082206526	1.2461470341055314	0.43269591063483775	0.18116461021312644	1.8027406566508946	0.4571865652885292	1.8388912537234505	1.5179675391980736	1.0	1.0	1.0	0.0	1.0	1.0	1.0	1.0	0.0	0.0	1.0	1.0	1.0	1.0	1.0	12.0	-55011.04570200973	0.0	0.0	91.0	-1307.3182141239374
343240000	-56774.50277115158	-1359.5767034220244	-55414.92606772955	0.43891917711682843	2020.9008068502806	50.14111227307983	0.7445002793108066	1.9873126209078587	2.2868689488793548	3.511948045926114	4.476663728817286	3.2676349477073203	2.8220057964467773	1.6855134631176092	2.8683516698826472	3.3347617594306724	3.8066876481544796	2.332216669162764	2.187091603511679	1.8126111116209178	-0.16184394171052627	1.8388200096480298	1.7658580244218662	0.04814256793153719	0.7383472674632808	-0.4804275361022194	-0.9889869893152512	-3.4766822180230434	-3.41378615891115	-5.073149672098582	-4.9376056599673	-6.001228954548629	0.468	5.010652622192784	0.2922748057741666	0.17908935162110345	0.19221903998173065	0.3364168026229933	1.2323509353667936	0.8225962741153118	8.935442478966545E-4	1.0303962653454681	8.935442478966536E-4	1.0303962653454692	1.9553009030308626	0.4161975716201801	0.600588827765173	0.43851731184582843	1.774200801355415	2.2319393051991314	0.5601062742731662	1.7593582803803594	0.505695751668633	0.23291817983381533	0.9184129451984943	1.9483458246723275	0.5730499256620146	1.1910181981986632	1.4117943541575269	1.0	0.0	1.0	0.0	1.0	1.0	1.0	1.0	0.0	1.0	1.0	1.0	1.0	1.0	1.0	12.0	-55012.6679144079	0.0	0.0	92.0	-1280.024210490382
343250000	-56789.436741780424	-1369.051479194811	-55420.385262585616	0.4259161971225846	2020.9138098302747	49.78965358013868	0.9213175412873694	1.0962749925596849	2.6944034921908133	4.30583164602017	4.257452498493696	2.8931238915366078	2.535891511444578	1.889813876116006	2.8762733560011586	3.611427228913314	3.0257617598649214	2.4272165366113745	1.8685122752271648	1.853062343052795	-0.09304345762813405	1.4107944798572174	1.5404993941567133	0.0865140178434392	0.35779862840620485	-0.4776651348536207	-1.1212093191146342	-3.1433179261685575	-4.067078077520218	-3.57297940852244	-1.6523918184464628	-0.9982165791895374	0.468	4.77343958928404	0.2933983514984231	0.17666830423293184	0.19320250162824495	0.336730842640394	1.1372084240854288	0.783914891347518	8.940662434306051E-4	1.132356039453141	8.940662434306034E-4	1.1323560394531411	1.3343728981594896	0.71367678190203	0.7335954891938998	0.3671124374543995	1.2704317319304312	1.628676688222114	0.11977646821618693	0.7325578040799952	0.9662160110570595	0.4464321835660936	0.9406557530879329	1.5132805730365033	1.3392314738057423	1.3426089305881022	1.685791828100305	1.0	0.0	1.0	0.0	1.0	1.0	1.0	1.0	0.0	1.0	1.0	1.0	1.0	1.0	1.0	12.0	-54999.84437086948	0.0	0.0	95.0	-1286.1608767746256
343260000	-56800.529075436934	-1363.6229051261455	-55436.90617031079	0.4368983813872405	2020.90282764601	51.1466323024632	0.996895743581575	0.9398353506921935	2.298496531021215	3.832765425200817	3.6735080874430732	2.8750340650914974	3.301992038340598	1.7389522163875404	2.514315036711638	3.0466466170490256	3.2139289869271757	2.352598804460915	2.1502327200699938	2.2506978882644675	-0.08194885957857946	1.3663557587964252	1.8968372653555252	-0.06507277174440607	0.2582960458063521	-0.3378255972332335	-1.2465038119140046	-4.146389339875087	-4.33999426111133	-5.3871981008034835	-5.378910280600825	-3.4274859449795145	0.468	4.792604582435663	0.29084030339228534	0.17922108616369706	0.192696128612511	0.33724248183150046	0.9164089529579629	0.7929400882936406	9.15484099762509E-4	1.1132592793592575	9.154840997625077E-4	1.113259279359256	0.5892824787410453	1.3411378511590284	1.4017937745822817	0.21363813556929692	2.6420639548415865	1.2636359216603827	0.10511239600569298	0.4490850968918619	0.6954736348907264	0.3101983151935985	0.5258888228403144	1.298534931081183	0.8719341923348725	1.0809282695245088	0.5040245344668551	1.0	0.0	1.0	0.0	1.0	1.0	1.0	1.0	0.0	1.0	1.0	1.0	1.0	1.0	1.0	12.0	-55025.37988111868	0.0	0.0	93.0	-1282.3933931249096
343270000	-56775.115228885574	-1333.9264348187023	-55441.188794066875	0.42212353843915107	2020.9176024889582	50.77513721263217	0.6832475355665132	2.779421459520613	3.3639301535727504	3.2859307810586653	3.263501454871851	2.6930595045693257	2.7239700111438614	2.091282196714	2.5284939545718514	2.9426836968326193	3.17289036606315	2.9215192128296112	2.248047847237648	2.0860400990941335	-0.07273512499652636	2.228943723475205	2.340500348773675	0.00447996663417732	0.282066270984405	-0.2953359711026197	-0.9586285395731015	-3.8874513296579183	-3.77494330724997	-3.3761728239179396	-4.880210067097702	-2.1044119338517255	0.468	5.169633504729189	0.2908935852099927	0.18121821666762308	0.19275165950832632	0.3351365386140518	0.7381169058084518	0.7245840878641988	9.242316756489292E-4	0.9413171588805612	9.242316756489283E-4	0.9413171588805599	1.692110570275061	1.2918682869415403	0.8517535572673806	0.04617928112743502	1.2682580722759744	1.2319698726132073	0.5927446487352601	0.4453377374659811	5.324706759772279	0.7971185966364615	2.099828761078698	1.0922568071568293	0.8272869260760377	2.1246608944190104	0.886778693903507	1.0	0.0	1.0	0.0	1.0	1.0	1.0	1.0	0.0	1.0	0.0	1.0	1.0	1.0	1.0	11.0	-55022.10026494965	0.0	0.0	97.0	-1257.5826748666504
343280000	-56751.07714764327	-1329.3231546329846	-55421.75399301029	0.4168790389925939	2020.9228469884047	50.65834266763432	0.6096835904546318	-0.39961035741992124	2.3515097390941895	3.084895926721218	3.249602492166204	3.2381683934294694	2.629653341658146	1.607766386600598	3.3892542063282014	3.122747556345323	3.7945466335627707	3.2049655665422696	2.4366036141758816	1.9978146993839765	0.017860620786048116	1.6736067318096652	2.5558605680092747	0.034363877370362034	0.0592558655485404	-0.01494700428365009	-1.3410083198295637	-3.4503237314988535	-4.882655474509766	-5.610236937664671	-5.16574146065812	-5.720382354677361	0.468	4.861917153305476	0.29348909774237153	0.17681145617543292	0.19125576797713534	0.33844367810505416	0.6996445409402166	0.7348682453183173	9.110194907673413E-4	0.8648651932094895	9.110194907673407E-4	0.8648651932094901	0.9244352492185138	0.03369618460374713	1.40064234285357	0.22170999926485818	0.7126044468877805	0.6274862987751741	0.3526080845685705	0.4971577046761247	0.15306356264944657	1.0519511806306998	0.9714201481991432	1.2561941316984864	0.7748705721845304	1.4603298016573472	1.1142969580545772	1.0	1.0	1.0	1.0	1.0	1.0	1.0	1.0	1.0	1.0	1.0	1.0	1.0	1.0	1.0	15.0	-54997.83964772481	0.0	0.0	90.0	-1256.308878859675
343290000	-56788.97385131839	-1352.2212795361454	-55436.75257178224	0.4184651203092311	2020.921260907088	50.73886195062253	0.4639078109040422	1.0935783890954647	1.763915306375696	3.715652956474704	3.9053284657176217	2.610054893840948	3.5514913401122943	1.9943212194751083	2.67706587182614	2.8880706684390556	3.304973523321778	2.6652459343947634	2.4824514147175814	1.8890652031409272	0.012974317543562661	1.359224940695867	2.1336410145262064	0.07465728195913075	0.37010492330485023	-0.40262274080006233	-0.7018524875842134	-2.591965413069881	-5.781575707183148	-5.0815608497831315	-5.768543895044377	-2.005580626385777	0.468	5.360667607152106	0.2931481329078562	0.17875817659826831	0.1938044418579372	0.33428924863593235	0.9621923309338988	0.7883426033924126	8.448477562697269E-4	0.978736343920821	8.448477562697262E-4	0.9787363439208191	0.7249515995990174	4.712434453056619E-4	0.6041816297039035	0.23528531483007906	1.0089921661076129	0.6073418095615599	1.0674559332496794	0.44599295577333886	0.6274399447260552	0.42165876155697235	0.9350619063730322	1.0403625994954904	1.0458261561520312	1.5814798288813996	1.0693128341770164	1.0	0.0	1.0	0.0	1.0	1.0	1.0	1.0	0.0	1.0	1.0	1.0	0.0	1.0	1.0	11.0	-55011.99880583515	0.0	0.0	98.0	-1283.037472103734
343300000	-56778.142204328695	-1335.014962314884	-55443.12724201381	0.4171644243970145	2020.9225616030003	51.408160184017916	0.4451199123491814	1.4490298028073276	2.218951923357152	2.9899636165236125	2.9182544224451403	3.1529524817561922	3.297283076923356	1.9787043563950708	2.7814343880938543	3.2546776543919598	3.545617101373456	2.593691335042606	2.683427765565723	1.997975329282384	-0.16080645528397908	1.338185079022194	3.502911054950237	-0.07548383632730929	0.069644977800364	-0.39928715251589386	-0.9307456669908148	-3.1108554999349796	-5.421584788519024	-5.424981771820583	-5.675231405893895	-3.9542944540587275	0.468	4.7097042623666985	0.2909170621467041	0.17962253138774215	0.19540013478045748	0.33406027168509034	1.1011573945819646	0.8055577917737965	9.08176422407353E-4	0.8512034574049737	9.081764224073514E-4	0.851203457404973	0.6250563678445925	0.018949441965172537	0.7220202669526314	0.7825875206549873	0.7983944578348036	0.9407866173437578	0.3454532194029147	0.3873520734443968	1.045203394090367	0.11742986695266001	0.2481404339762842	1.20831277189785	0.3133116153617573	1.2175616633719137	0.6692340949684243	1.0	0.0	1.0	0.0	1.0	1.0	1.0	1.0	0.0	1.0	1.0	1.0	1.0	1.0	1.0	12.0	-55008.53900468536	0.0	0.0	96.0	-1271.4160315610013
343310000	-56779.79861023101	-1347.772277082336	-55432.02633314867	0.4164953935662689	2020.923230633831	51.46471078519091	0.5715535210035636	0.32043873112332244	2.3749931907964044	4.000295825334881	3.2092633580510856	2.464619537021604	3.444986284511454	2.0147297326004385	2.9796991662952346	3.0993823225154635	3.2887009322157605	2.9102239951889666	2.442877513334218	1.8980185724882659	-0.09379477451672621	0.9084850825565485	2.494910028476031	0.2522876461197335	0.44139154074479336	-0.35686913903726025	-0.9952018359393529	-2.8855188716057127	-6.889950986338307	-7.0895134666815105	-9.480552775773983	-9.143330147898842	0.468	5.1335672770028875	0.2917765734309097	0.18085867033403114	0.19361565665734848	0.33374909957770466	0.8920454132994076	0.7898369347670672	8.581994198524E-4	0.9954216471123609	8.58199419852402E-4	0.9954216471123603	1.988875451170623	0.3553597602557665	0.8819601703254241	0.8106615202903467	1.3998644321973428	1.408649629329129	0.4098215073533836	0.7941978761621583	0.2814139825469671	0.5748894717566762	0.3709149009419805	0.7074250772373432	2.384721333082402	1.946582827756596	1.0563930846913037	1.0	0.0	1.0	0.0	1.0	1.0	1.0	1.0	0.0	1.0	1.0	1.0	1.0	1.0	1.0	12.0	-55009.37716420399	0.0	0.0	96.0	-1270.7428856043698
343320000	-56824.295926651845	-1353.626650732148	-55470.669275919696	0.41748361401396794	2020.9222424133834	52.24281288980427	0.5790457417866893	0.9980325533703893	1.4184528566656716	2.471581635128011	2.5198216852051143	2.605274182244484	4.433253700687248	2.019994634338681	3.3010978016436225	3.413179117863946	2.9340216042844824	3.207645874856825	2.951600571508851	1.6048161565519827	-0.2317878359066508	1.1971072766360424	2.4878407908437197	0.18731650638473568	0.18993573975585198	-0.35277300511469867	-0.8518614120583266	-2.4492675403034783	-6.5945958517135965	-7.045325914518335	-7.150592507218321	-7.711034871806216	0.468	6.106544176858812	0.2945946345004577	0.17717020691009575	0.18931635425961116	0.33891880432982935	0.9817431358466807	0.78151678977263	8.953589588325531E-4	0.9294663773405489	8.95358958832556E-4	0.9294663773405495	1.2735335201005	0.3965920392130386	0.4434956702180127	0.3301051711644034	1.473625329545945	1.129724396081039	0.47919802175343135	0.5355787023594107	0.27320131404091685	0.7708335623110105	1.1396155879306304	0.6659691394639219	1.1493121503593684	1.3661538015499113	0.8580555774363705	1.0	0.0	1.0	0.0	1.0	1.0	1.0	1.0	0.0	1.0	1.0	1.0	1.0	1.0	1.0	12.0	-55045.979541834655	0.0	0.0	97.0	-1281.9506896051732
343330000	-56838.12754465987	-1373.6381122839264	-55464.48943237594	0.4182083038125119	2020.9215177235849	52.54258176568183	0.44878290644094426	3.8166241597937285	1.5175677943277797	3.6586088250225237	3.3303081598744937	2.530674425333891	3.4113532594438745	1.962399352468606	2.397083710511686	2.769689751257026	2.9128567313038363	3.1469866482568007	2.4045123045443892	2.059907367402837	0.05381220237773736	1.239162935750874	2.6676482841524045	0.6978193326665879	0.4026893094960778	-0.4627704039418641	-1.2265160822768277	-2.5883178798925566	-6.828999328981469	-5.863549700756707	-6.03948864539967	-8.734103041472572	0.468	4.6463042437470055	0.29028150837063443	0.17874489354451945	0.18985735804467366	0.34111624004016633	0.8706870783391893	0.7759602158022603	8.595989395565329E-4	0.9458956481927645	8.595989395565344E-4	0.9458956481927643	0.5563389908390233	1.2082726437524214	0.3909801595011448	0.44745405262398996	0.74222115540526	1.2958329193494154	0.10640376889055198	0.9756649712845912	0.1044654843667886	0.14386265540177115	0.7902911658115582	0.3354289642328138	0.917377821390672	0.9521151188121685	0.650127681614049	1.0	0.0	1.0	0.0	1.0	1.0	1.0	1.0	0.0	1.0	1.0	1.0	1.0	1.0	1.0	12.0	-55026.18649926629	0.0	0.0	97.0	-1304.3503262335337
343340000	-56821.686471660316	-1352.3529863634212	-55469.3334852969	0.4166935061182905	2020.923032521279	52.15536424593683	0.5646893302384521	4.697273222963745	2.461420531403358	2.56226002771314	4.119286056618833	3.5077319261268403	3.2304848293615462	2.0381572900186633	2.697246782850354	2.868032924997595	3.399266215150801	2.9862473970667187	2.03753258714962	1.923593068964012	-0.2014779202793308	2.1049592442333047	2.072984399605822	0.7463763960697406	-0.1529972729494468	-0.25146603882602336	-0.8822244890192864	-2.4434441848281843	-6.51276498937147	-6.33814598083864	-8.226675201062092	-8.289270282202235	0.468	5.52126191182004	0.2874668106505857	0.17940700327996917	0.19385049653704955	0.3392756895323894	0.7523356846963567	0.7638475599765842	8.582642408097817E-4	1.1289029761880642	8.582642408097829E-4	1.128902976188065	0.3219402201898598	1.8151053104059824	0.45570991144358963	0.06572547400487844	0.9265034547888275	0.6540626936593895	0.8176975618195325	0.35256468757645	1.728194444881599	0.3778979222804192	0.4183122759726236	0.41228704149093665	0.5005628489901239	1.1180104294865292	0.7387769594925561	1.0	0.0	1.0	0.0	1.0	1.0	1.0	1.0	0.0	0.0	1.0	1.0	1.0	1.0	1.0	11.0	-55031.69524814399	0.0	0.0	109.0	-1274.7862559988307
343350000	-56835.19537510815	-1357.5434781058445	-55477.65189700231	0.41770937117553036	2020.9220166562218	52.062123274675805	0.4514956153951337	2.1173412210776617	1.13316698967656	2.453727168117044	2.73322716112302	2.9386324657430283	3.2107503982995262	1.802553686092558	2.824549153818888	3.175004850307179	4.248291694098848	3.0406713855788055	2.625989312235318	1.9141433345038863	-0.08780096280040235	2.1782181550273836	2.5105196279523923	0.6136499605532684	-0.5465202511526969	-0.5020666437894818	-1.321450678930485	-2.61977790707089	-4.71737590433075	-6.879151577949854	-11.359847829583867	-13.16059810220133	0.468	5.000688051626891	0.2873917435322057	0.1825652060648844	0.19303854658463632	0.33700450381826735	1.1723891621768048	0.7602792359065651	9.143049931389973E-4	0.9642326173802697	9.143049931389953E-4	0.9642326173802692	0.5840589998799255	1.1599802475088379	2.8789012193391232	1.3820984959570346	1.431666291412178	1.9548023316986474	1.0940249097523491	0.7875625570761537	0.11120149136304146	0.743364212012936	0.29989096901168	0.7243734491433583	0.5800734391661749	1.7551279851356785	1.3144719530250202	1.0	0.0	0.0	0.0	1.0	1.0	1.0	1.0	0.0	1.0	1.0	1.0	1.0	1.0	1.0	11.0	-55032.496810421486	0.0	0.0	105.0	-1282.1590853729283
343360000	-56856.71650775093	-1374.094570406504	-55482.621937344426	0.4243261616640737	2020.9153998657332	51.21051654315437	0.9142506130885012	1.4062889073517906	1.548534309244639	2.1822427550774277	3.2426997031791336	3.7319413118846128	3.014173226130377	2.187177093482433	2.719938315574439	2.8153100690616535	4.081062438264246	2.6016949515378687	2.5512481957368722	1.643234841968409	-0.2420788966635206	0.9774066629210455	2.574393625330085	0.7881675597074922	-0.15515406110347285	-0.1974291446249894	-1.1595199446792506	-2.598909030880215	-3.942439092053871	-3.102410108779259	-4.500442288175387	-4.034263622300823	0.468	4.95637438437377	0.2863470934636361	0.1847342346338139	0.19382636230678535	0.3350923095957584	0.9723402751645848	0.783959230532258	8.579968893066036E-4	1.1056683363327202	8.579968893066027E-4	1.1056683363327184	0.5582918179635098	2.025884479820979	1.520629596415721	0.07740166022090783	1.1227384619221632	0.9912539268929753	0.8932454280298385	0.15887718848955582	0.8759628901252271	0.43947723746589373	1.6458172508118571	0.8938920735543258	1.0042284614400832	3.1905920674641144	0.6724666508026649	1.0	0.0	0.0	0.0	1.0	1.0	1.0	1.0	0.0	0.0	1.0	1.0	1.0	1.0	1.0	10.0	-55031.36345721683	0.0	0.0	111.0	-1294.807907141156
343370000	-56866.744178126595	-1371.3028594578827	-55495.441318668716	0.4235014860167141	2020.9162245413806	51.72371593016098	0.6468429889392442	1.3655376827236907	1.5179630358334595	2.4460309833567258	3.471052063384197	3.4423736141763412	3.001834090974502	2.185887553733307	2.8083774488753415	3.0297855228250357	4.441075820605517	2.680337272558782	2.604311050234317	1.746532790549049	-0.1375667426146772	2.0028478814236683	2.0275923630287207	0.6736054178372459	0.1488145929084344	-0.14477641825014032	-1.7653111456066106	-3.2009287825236394	-5.016482135081973	-4.796806726132076	-2.7956778694310294	-4.504205489257566	0.468	5.39325359235645	0.29234725957837226	0.17383204813767164	0.19634851180663976	0.33747218047731015	0.992962427298729	0.796172068307951	8.768997980989333E-4	0.8419077492907916	8.768997980989344E-4	0.8419077492907913	0.5519629374352836	2.198023817590343	0.5684813509889156	0.26794055330854966	1.3989977377183773	1.0676077473572338	0.23563813924326724	0.2692001015269981	1.397602706891645	0.4932318389551334	0.7384062091288229	0.32767882166925666	1.5557859100927207	2.4215015068259014	1.1686574756707317	1.0	0.0	1.0	1.0	1.0	1.0	1.0	1.0	0.0	1.0	1.0	1.0	1.0	1.0	1.0	13.0	-55047.28293458691	0.0	0.0	102.0	-1299.9115369251253
343380000	-56877.99426566105	-1401.9516154507796	-55476.04265021027	0.45009701676817454	2020.889629010629	51.649185318399425	1.2498762532901544	0.45539720827761476	1.0159881085245832	1.8823640567145874	3.45114716991736	3.3298635620321755	2.991717428184427	2.4830850167946394	3.435082020972738	2.7275241756040045	3.6373766000624927	2.923281390586278	2.341559654123689	1.809284912711446	-0.10172356671524052	0.961600045866532	2.395423150857318	0.8134984782873163	0.0246408726840171	0.10767963365598525	-1.5210379701801575	-2.9353734394694877	-3.249410768077698	-3.900062002996973	-5.715500060893065	-5.862836295204069	0.468	5.13437451505685	0.288058539931006	0.1782718896418491	0.19425066280320163	0.3394189076239371	0.7128995139939212	0.7479244228443875	9.173913763844533E-4	0.8295917389592529	9.173913763844565E-4	0.8295917389592544	1.201506407389899	1.309521971984623	0.5489565142066603	1.8309404119550536	2.137782501717385	3.3399741434439227	0.5552908092241097	0.33475126296562246	0.48931554804703103	0.44098478571411764	1.0863406336560097	0.6824090514370874	1.8264823744465961	2.323365864810242	1.091941535097361	1.0	0.0	1.0	0.0	1.0	1.0	1.0	1.0	1.0	1.0	1.0	1.0	1.0	1.0	1.0	13.0	-55018.961804761835	0.0	0.0	103.0	-1326.6984248242156
343390000	-56863.89959347979	-1398.025812770077	-55465.87378070971	0.4204230707762943	2020.919302956621	51.83849806407591	0.4345145987908756	4.625142378531894	1.9325935653507742	3.7652886325550976	4.704658081325984	2.598043643104225	3.1007757206840267	2.252431698315208	2.955860824588123	2.8361453350485344	3.8757561043250113	3.068103345297183	2.112097692468708	1.6786280459446614	-0.14153973255994345	1.8892907194320467	2.1881095959181844	0.930121900918313	-0.001744692570693998	-0.3563877420984214	-1.521395875307307	-2.734543229145984	-4.271703000382877	-2.145762798095132	-1.4905898330027223	-0.6380758737785746	0.468	5.342694830753622	0.28967799152110496	0.18073890497918038	0.19230164634858127	0.3372814571511272	0.8471819729360411	0.7485286551491349	9.004562263332635E-4	1.0593593269657902	9.004562263332663E-4	1.0593593269657906	1.1951125404726064	0.3333190345654447	1.4479242041288507	0.3457216058554623	1.745513390621886	1.1305500709486778	0.7095397886340636	0.2233966776401377	1.058209960461546	1.8871115355050423	0.6472931241147325	0.986643870838997	1.415413174164491	3.3777428801619873	1.431681584185648	1.0	1.0	1.0	1.0	1.0	1.0	1.0	1.0	1.0	1.0	1.0	1.0	1.0	1.0	1.0	15.0	-55011.33119836433	0.0	0.0	107.0	-1307.3472024700075
343400000	-56803.17706428422	-1374.2896569068241	-55428.88740737739	0.43175450862304376	2020.9079715187743	51.742528782316626	0.8021546166471344	0.717311968452975	1.4210352962476103	3.1889270222353545	3.8744082436105005	3.216285535815101	2.642651893891059	1.9533549921302589	2.7603929693708977	2.7925642906433388	4.28901568193466	3.328015135783616	1.8641927764848878	1.722255637491227	-0.20290598184152997	2.44508837089253	2.7882876069920703	0.9455303116208009	0.00695455413885257	-0.4246535827221042	-1.2280321111883357	-3.7512621112324247	-3.736850748093483	-5.880721186811972	-6.082175184003191	-5.021334245585035	0.468	5.244389272422729	0.29038114105187657	0.18365764632203263	0.19253642677425784	0.3334247858518268	1.144762672502041	0.7841688902646896	9.017298317927787E-4	0.9463972519300908	9.017298317927792E-4	0.9463972519300903	0.8167970459063912	0.3330110148627743	0.4885557508053037	0.12471438034033157	1.3130887458597054	2.1820964580991986	0.49717965067791464	0.8566404466467767	1.288731981722157	0.8845312630554267	0.7182656361073729	0.9263658053555245	0.8121856118269897	1.3367836437871476	0.6721509198441522	1.0	1.0	1.0	1.0	1.0	1.0	1.0	1.0	1.0	1.0	1.0	1.0	1.0	1.0	1.0	15.0	-54984.03536485795	0.0	0.0	96.0	-1293.1156878723539
343410000	-56760.49040457149	-1323.9229481099203	-55436.56745646157	0.4180991099031649	2020.9216269174942	51.89278812206864	0.39964621714042137	2.101635757200009	1.1651947013125934	2.399449764836962	4.201882088692967	3.9024332311315586	2.8536113901518787	2.0638281842536825	2.7760935988457005	3.2943271857742045	3.022665055899313	4.069489009584192	1.9805123222226142	1.992773894479774	0.059389420758189565	1.9400820331761393	3.313985302664234	0.6130115530548179	-0.33925852211771274	-0.27843718529046463	-1.2711996268717194	-3.759042946377306	-5.660636556349972	-6.613407672300528	-5.698748898027519	-6.997456348008882	0.468	4.83072958147942	0.2938362026605688	0.17946507624437064	0.1949781869415841	0.33172053415347025	0.7079693224159574	0.7446754173415545	8.999216202888984E-4	0.9711245466486722	8.999216202888984E-4	0.9711245466486738	1.2474082976211425	0.6448913155518446	0.8795648799784666	0.45114320280509024	1.4850667423982613	1.711066561558131	0.35868001940935096	1.5493151016052584	1.5370324902976091	0.8369236021139087	0.5681725021145282	0.5049126117954426	1.5858893417628663	1.3892375543386255	0.8490299406517255	1.0	0.0	1.0	1.0	1.0	1.0	1.0	1.0	0.0	1.0	1.0	1.0	1.0	1.0	1.0	13.0	-54986.98233110528	0.0	0.0	102.0	-1245.8823300420736
343420000	-56764.51292242167	-1347.2812501406934	-55417.23167228098	0.4242775692874178	2020.91544845811	51.228537365937	0.7577110383963709	4.009061198904431	1.918823882188301	3.2088632224521154	6.426220837239478	4.174907178811301	2.518539608093819	2.2178414382087817	2.2405780701084494	2.9666528267361616	3.0954648042055806	4.6341339084893605	1.84924587674537	1.695505254512962	-0.0016118766277787716	2.5287017475368314	3.319282430316212	0.38715362361338757	-0.3582054638148659	0.0065426873930441165	-1.2570931487863106	-3.944550684505445	-5.158936816918692	-5.7712466110656955	-5.8089142222322	-4.385639947146158	0.468	5.813882162285162	0.2927408883175428	0.18320053221668497	0.18738310926045693	0.3366754702053092	0.8178270734911601	0.7432160294689774	8.706347418171054E-4	1.0144118277220937	8.706347418171061E-4	1.0144118277220957	0.9215602201888349	0.49992820658703346	0.6182526733807258	0.21222435904424147	1.5816644061948093	1.7481542245443102	0.9819666938030441	1.0504502038099437	0.29933429074543794	1.2247991257278916	0.8045851972236115	1.6005727193319697	0.4681490234788176	1.8144868927761737	0.8825553302728986	1.0	1.0	1.0	1.0	1.0	1.0	1.0	1.0	0.0	1.0	1.0	1.0	1.0	1.0	1.0	14.0	-54985.81000311672	0.0	0.0	92.0	-1264.8422639013006
343430000	-56796.6344575703	-1349.8824135014524	-55446.752044068846	0.41671062525713676	2020.9230154021402	51.00953808073992	0.3935992860026272	0.41672888586624457	2.7504575140222025	2.185499279471273	4.784049449753585	6.191000755019699	2.6268009370195977	2.4528068512316996	2.395877477851222	3.1815438994911287	2.840060799476926	3.6257784469185093	1.7558476308617763	1.8668026328635117	0.016845833880130907	1.531344094813416	2.2252735513188306	0.5381265303584969	-0.5757181058585745	-0.22457583314817164	-1.5163142018211895	-4.73529847817415	-6.918473763663556	-5.66777904914633	-3.8852226709027162	-2.845629385653863	0.468	5.401490760330896	0.29179483843982024	0.17947570783757388	0.19325432274128107	0.33547513098131865	0.41670878647748927	0.6695812703618254	8.52513819752013E-4	0.9438831336480747	8.525138197520106E-4	0.9438831336480736	1.8945931569057228	0.21059786082357584	0.9133097594371982	1.145666035378937	2.3982418803251995	3.183443567606499	0.6432694480456168	0.9807583133681601	0.43702024057172906	0.8401258280254903	0.30754401374408863	0.7847742824198637	1.8731927854039039	2.933654239517665	0.5698115712855033	1.0	0.0	1.0	0.0	1.0	1.0	1.0	1.0	1.0	1.0	1.0	1.0	1.0	1.0	1.0	13.0	-55005.01927758543	0.0	0.0	99.0	-1271.018079513728
343440000	-56769.504911917895	-1326.6005021778942	-55442.904409740004	0.4177686733445789	2020.9219573540527	51.04640543487722	0.5765711735929313	1.1765668613975377	1.1537878207322896	2.2071036350142874	5.382760388529082	5.411615704740897	3.0392124349622662	2.2197463394119707	2.65651973769375	3.1912241167903956	2.7660588666108077	3.875166693185816	1.9949254109249461	1.705358969845124	0.1836020274749689	1.6561859317622258	2.4757824537669397	0.63950947561745	-0.24703642407261997	-0.3775161650857698	-0.8530576896723658	-4.926600283947472	-4.589662696579298	-2.9837502008463765	-2.5723220015348303	-3.713201236457288	0.468	5.072451853282212	0.2880412915554099	0.18091727864698245	0.19191629204237196	0.33912513775522946	0.5700531716811078	0.7311300888260251	8.769418806856272E-4	0.9699104623636442	8.769418806856272E-4	0.9699104623636453	0.26326706878089023	1.5198398071199892	0.5059504001703352	1.4131808012174103	0.9197547075907555	2.129689033575682	0.28570860837509704	0.16889803010098597	0.4124286844351592	0.5159196241874235	0.33496486384848995	0.1356859578315412	0.44991449628456326	1.7942135931033805	0.6941898013901571	1.0	0.0	1.0	0.0	1.0	1.0	1.0	1.0	1.0	1.0	1.0	1.0	1.0	1.0	1.0	13.0	-55012.52708663638	0.0	0.0	98.0	-1253.3328785059123
343450000	-56762.919542667405	-1325.1906477468435	-55437.72889492056	0.4215269750006917	2020.9181990523966	51.92690679581644	0.5956462369708087	1.4175248184757985	2.189842465029181	1.8547480975980069	4.709823355874301	4.3571408947594295	2.986079084936476	2.1855856195017918	2.471649723897308	3.160704612050252	3.5458920928203206	3.155609704221325	1.9164724806460114	1.8904391091723571	-0.08943485652589062	1.7261787821978662	3.034027064718042	0.31818387157752853	-0.001927535525110366	-0.21401121033700984	-0.545776198047931	-4.556148843751358	-6.009208545664459	-6.798598395981867	-5.424036933557292	-6.861535780595132	0.468	5.2690852689472845	0.29240441471500467	0.1791405829746438	0.18882568647449022	0.33962931583585515	0.6317387427013701	0.7547281120323202	8.797470541739534E-4	0.9414981474113372	8.797470541739526E-4	0.9414981474113386	0.39979400830511225	0.2716747695255841	0.13544835928806837	3.1074811594596596	1.5517847216366814	0.38862723845620145	0.4346091548903728	0.5709114256466504	0.4662700065393564	0.10307347906347508	0.24117116585004064	0.2425933438498333	0.379016093283235	0.8773298834936963	0.6790013417398388	1.0	0.0	1.0	0.0	1.0	1.0	1.0	1.0	1.0	1.0	1.0	1.0	1.0	1.0	1.0	13.0	-55005.84784106021	0.0	0.0	100.0	-1254.0530306982575
343460000	-56779.25675642426	-1355.4632254493436	-55423.79353097492	0.4298599356451361	2020.9098660917523	51.66830756254092	0.43473382388196424	-0.44431184318238426	3.1000686036287783	2.710693153802139	5.491098779859126	3.8818799545535914	2.6028753463820933	2.1223454117015144	2.157144066723657	3.825333978840894	3.8485661995081806	3.022011913214455	1.7613554695241282	1.8191732683143562	0.11506123524643846	2.5238181348040394	1.8124566022252555	0.3135871063733406	0.07493115502809178	-0.8908263281027047	-0.5444861588092866	-4.322064270342476	-3.7559060498192487	-6.5972148560356185	-9.353989356223718	-10.085792438923832	0.468	4.967002836167841	0.2943762078804584	0.17620179539206396	0.19196890539449638	0.3374530913329752	1.801880712916305	0.8246191841436471	8.79046792500978E-4	0.8767279711318197	8.790467925009775E-4	0.8767279711318186	1.988487891995313	1.440936032214183	0.587667306068045	0.5974318332811862	2.0661174855508637	1.3054146390582313	1.1289893000904871	1.5032513497924116	0.13096338495281631	1.0836036499269708	0.45284836706284665	1.3890654370027553	0.6341920779733529	2.3860117963489635	0.956736273467767	1.0	0.0	1.0	0.0	1.0	1.0	1.0	1.0	0.0	1.0	1.0	1.0	1.0	1.0	1.0	12.0	-55000.21515817473	0.0	0.0	96.0	-1280.649218332775
343470000	-56766.99604620727	-1348.5833627774714	-55418.4126834298	0.4163919217316188	2020.9233341056656	51.804707828538284	0.36698908531305025	0.11508333323793021	1.5694344002481655	2.465085780486368	3.620694920965612	4.340776853954153	2.2720878764622	2.9305581931350386	2.527394783863765	2.943285326834261	4.3880080254506995	2.41890622029597	2.096385024106066	1.6160472999071902	-0.09552357488425053	2.402112081279631	2.048072434876018	0.4655532315523733	-0.12219631893776603	-0.5551846090230008	-0.8925014220412998	-4.646596534711314	-8.530265040680131	-7.736975415478935	-7.9615160480755724	-6.467481450254198	0.468	5.1525569071585196	0.2902309319235094	0.17651479266056963	0.19587091884963811	0.33738335656627677	0.5760654794586076	0.7115777952043232	9.318968233691155E-4	1.0510244142211247	9.318968233691161E-4	1.0510244142211238	1.8758369802117179	0.09899315858454287	0.4927548537235288	0.04038154268926	1.474170828749658	1.3986693013436022	0.7103758129796592	0.4787127732631461	0.13749535301468332	0.49206465451878295	0.5295494083818199	0.233647123847161	0.9770133920310644	1.9686914977436245	0.532674962900037	1.0	0.0	0.0	0.0	1.0	1.0	1.0	1.0	0.0	1.0	1.0	1.0	1.0	1.0	1.0	11.0	-54998.708207988515	0.0	0.0	99.0	-1275.6238318206833
343480000	-56776.8637395761	-1344.5863011119707	-55432.27743846413	0.41682971437104543	2020.9228963130263	51.8500931796886	0.35746377950502256	0.4374145358307151	2.1068687727376343	2.7550095193018884	3.8072821377797985	3.817011793748	1.868720747777278	3.088846277950247	2.127882704314539	2.894879793277096	4.481299462479037	2.385529208579719	2.3827043495342144	2.031585710967124	-0.00794827536066603	1.4896068481948177	2.7624742076720206	0.23698080529300158	0.2571019238940395	-0.6931265098702952	-0.4763020993073946	-4.534835762988371	-5.071959267970091	-3.6712511421029763	-7.396709479190343	-5.47099578819148	0.468	5.700951493238356	0.2908602201315628	0.18031467958967798	0.19180744223780744	0.33701765804094563	0.5948513597426152	0.7349700484072565	9.094990499447107E-4	0.7800873516703847	9.094990499447099E-4	0.7800873516703833	1.5884933430723582	0.42912433575188375	0.4265374068849498	0.3494111765279153	0.7490160068219113	0.7699991952883571	0.795190974000721	1.583842199522235	0.03921080653338025	1.0726210471394337	0.4332273020092342	0.4105711287478677	1.4941661464894829	2.2631877262705284	0.6649540365548922	1.0	0.0	1.0	0.0	1.0	1.0	1.0	1.0	1.0	1.0	1.0	1.0	1.0	1.0	1.0	13.0	-54995.20206996493	0.0	0.0	93.0	-1279.2326794717244
343490000	-56749.49450445416	-1320.5558984426627	-55428.9386060115	0.41625326844319527	2020.9234727589542	51.02328297920112	0.5441624208083433	1.1706799759782602	1.3771997071028546	3.7064705682314014	4.317721794369468	4.197110637924773	2.148261789845037	3.6360860577512115	2.065303941682093	3.5812227076088208	3.8589243934323147	3.0987643278762196	1.8390756589216906	1.801621449561671	-0.004318580846705611	2.1087496405141106	2.2733284534153744	0.041982011908582584	0.2207203259694373	-0.3787637600649264	-0.3775058802406175	-4.388094722777671	-7.044649830402802	-6.725896974855461	-6.828161137951342	-8.580853123365548	0.468	4.6391388320838916	0.2898712388058529	0.18466296815351366	0.19210921463565073	0.33335657840497657	0.677345769730828	0.7653556249048126	8.842754126717859E-4	0.9346830876452213	8.84275412671785E-4	0.9346830876452237	0.8776596135197896	0.21711369153137866	0.20320137104896446	0.09385471438009393	1.0428919622786863	0.6763180035524211	1.624117962425491	0.42789926006974344	0.13404542625101445	0.7105697941370969	0.044604381463441464	0.545847205213219	0.6033038923424617	0.6730460931036784	0.4638173532620281	1.0	0.0	1.0	0.0	1.0	1.0	0.0	1.0	0.0	1.0	1.0	1.0	1.0	1.0	1.0	11.0	-55010.35253175025	0.0	0.0	95.0	-1257.0557170338554
343500000	-56727.50196340752	-1304.9178578075253	-55422.5841056	0.4190706649018479	2020.9206553624954	50.31524590797597	0.36190915025990394	0.43281959390962815	1.232475643423446	4.327883828141747	4.564924364352565	3.2103401807085503	1.977345688748954	3.3125626403429145	1.8371308136635207	3.5856094691106244	3.6667506989158287	2.3453952096591566	1.6538551736553875	1.485868379242051	-0.11262231340123327	2.555449867733812	2.076691713050524	0.18018944523579591	-0.08318155730933355	0.09288023691646335	-0.6197639326368029	-4.122075403444617	-6.037305204600286	-6.1171567452136735	-8.097675614792017	-8.502713447990153	0.468	4.982010039992629	0.291384718092314	0.17897876244919128	0.19382545087942837	0.33581106857906035	0.8484205705512203	0.7360568648828966	8.744564616571802E-4	0.7838159788390392	8.744564616571796E-4	0.7838159788390384	1.081559783341346	1.312840577410686	0.3430155746796051	0.359995891002106	1.308576956048769	0.4888030176938135	0.45846618233045844	0.5487851753840102	0.4213134367565637	0.5828123351105192	0.3129631480935149	0.37333308456581393	1.4663210551436405	1.1333110685342431	0.4518594660873457	1.0	0.0	1.0	0.0	1.0	1.0	0.0	1.0	0.0	1.0	1.0	1.0	1.0	1.0	1.0	11.0	-55000.45443958536	0.0	0.0	97.0	-1247.413900452678
343510000	-56738.39354288634	-1354.8570899409826	-55383.53645294536	0.429457343102272	2020.910268684295	50.29450527617056	0.339031660469409	1.2298137188618006	1.7566130694011592	3.9623717791014954	3.5229307341085057	2.6303399486116525	2.058833361528453	3.353173386051067	2.4236704144937784	3.296756946978746	3.180934245264054	2.8035352685631976	1.5991980069855238	1.5617725366726973	0.10493211894517954	2.330245287010783	2.3287581257780445	-0.022734432480167238	-0.0415931506125051	-0.04245340054375699	-0.4927124499333564	-4.115795051289261	-4.253116670800718	-8.084532360483678	-9.775538037713384	-9.64681575785016	0.468	5.0670374441594666	0.29022629383028314	0.18205267285310384	0.18896609304424666	0.3387549402723603	0.5842221557522499	0.7326786478865396	9.263920938637844E-4	0.6780266843615969	9.263920938637839E-4	0.6780266843615955	1.2347648426445939	1.1510193978742556	0.7029394802430632	1.6418918960828381	2.0712995681774182	1.231475222915826	0.6097575961064824	0.768830266418476	0.7384409113352289	0.5124996131259636	0.7401618997549471	0.47932495243275514	1.012993037449572	1.5732495404212152	1.0619716987546701	1.0	0.0	1.0	0.0	1.0	1.0	1.0	1.0	0.0	1.0	1.0	1.0	1.0	1.0	1.0	12.0	-54967.6445037455	0.0	0.0	89.0	-1296.1332891075494
343520000	-56798.65474796444	-1387.1718258582487	-55411.482922106195	0.4274937401345458	2020.9122322872627	50.94745158902746	0.7349451369625435	1.125335200513017	1.1314402424105385	3.8809997043104225	3.757092154159117	3.4581511888029146	2.370227528063155	2.3527439566430655	2.8351605546736867	3.0007699094392315	3.9994744727417224	2.8476336556601027	2.0485512759487685	1.7264087110813822	0.02518552431723152	1.433124615248835	2.1814430874487227	0.20000946452516116	0.6618883908703741	0.0982902976175524	-1.0732293077384383	-4.097858563192813	-5.172236090900603	-6.319168684873853	-5.950321933363268	-7.785250571974353	0.468	5.51731167138877	0.28903668043129854	0.17963641493259394	0.19094953054567462	0.3403773740904268	0.5445215925982912	0.7470685434396864	8.33549389107858E-4	1.0093751577146237	8.335493891078596E-4	1.0093751577146242	0.9085514599202286	0.6589435049007684	1.6099581185717333	0.8447925370744123	2.1601808621086294	1.9127025648309213	0.32407193957911734	0.7624286058979269	0.6264017911244336	2.1075801323382746	0.2397894849286991	1.0782345157928843	0.9174646287472759	1.5354878139911572	0.998967475825723	1.0	0.0	1.0	0.0	1.0	1.0	1.0	1.0	1.0	1.0	1.0	1.0	1.0	1.0	1.0	13.0	-54998.64045649977	0.0	0.0	95.0	-1306.5152504348143
343530000	-56823.97235582576	-1414.9041697357577	-55409.06818609	0.42118862762919407	2020.9185373997682	50.91349051405517	0.3923806159113769	1.0225637192831478	1.2872537998730007	3.473940636506384	3.268917009994795	2.37036537034198	2.3721518367080465	2.080815132183317	3.01467701341889	3.356735499756202	3.3962387364683106	2.629077937839706	1.9426840086207884	1.6099722753589778	0.09197672213423869	2.015902329418159	2.580769226190636	0.2560404089161225	-0.05923562969812059	-0.11411629484943642	-0.7674259325191783	-3.9672043785231654	-5.083114005670777	-9.350947243858048	-12.266434835333616	-15.409351652758875	0.468	5.278005051082706	0.28991555233785904	0.17603765111747047	0.1959895578504678	0.3380572386941966	0.6650002202169834	0.7330247837956123	8.793972388329532E-4	0.9236603036620038	8.793972388329536E-4	0.9236603036620008	1.0493490951798696	0.09547855033293656	0.39936890139214215	1.410748371518413	1.248838020666085	0.8741653779510699	3.4035904753555593	0.44134949200941825	1.7144550778683378	0.7525871578534943	0.33239768602987696	0.18647906630364702	0.8035853599029309	0.7070029051697769	0.47085575549129816	1.0	1.0	1.0	0.0	1.0	1.0	0.0	1.0	0.0	1.0	1.0	1.0	1.0	1.0	1.0	12.0	-54985.21673529563	0.0	0.0	91.0	-1344.3813365672718
343540000	-56829.649671826446	-1423.4982101843284	-55406.15146164212	0.417935070823004	2020.9217909565743	52.285138491210596	0.7338428195241726	0.09175890372787154	2.0238406014320383	3.024472987463519	3.354069037197476	2.3484106713571666	2.642034368730344	2.4982171296496247	2.977475126232019	3.0196911512986593	3.6748513913173735	3.027735694869932	1.7643083730944669	1.607145134969012	0.3138358047819698	1.963884351790213	1.9816979806861292	0.2839979187553091	-0.18913713342673769	0.24837623464935207	-0.7392879429044286	-3.981286954793624	-5.1329806480611015	-2.885669654287474	0.32610092682703495	1.16209450237515	0.468	5.061785663802203	0.29113461536417956	0.17782353143600968	0.19612911547816805	0.3349127377216367	0.47593812184584333	0.669757635299377	9.350521843862348E-4	1.0014794984415225	9.350521843862367E-4	1.001479498441523	0.8376449807658377	1.1522515659856019	0.49475342433170977	0.6168805702064256	1.5259111947983222	1.5259301848835758	1.5934876817312338	0.5870828390637919	0.5939137583319624	1.8236241662208554	0.5217073412351412	0.3720827372612708	1.1365647689123324	1.6336963386815433	1.7596996061544334	1.0	0.0	1.0	0.0	1.0	1.0	0.0	1.0	1.0	1.0	1.0	1.0	1.0	1.0	1.0	12.0	-54984.70452536133	0.0	0.0	96.0	-1345.1388992024629
343550000	-56827.12200143413	-1411.8833459409766	-55415.23865549315	0.42259612580014727	2020.9171299015973	51.603907860054875	0.5931814811789916	-0.3693218546503063	2.9852059318156914	3.350886955810405	3.5565880686763776	2.016792146381995	2.6103526969660535	2.7012925450852796	2.773005013184141	2.5869204738783784	4.2685259464365775	3.2813946468601705	2.1348514785311647	1.1509783550017736	0.4356040047720906	2.253544697722501	0.9738453718849847	0.544746283751072	0.27571695980310595	0.041276441580353346	-0.6247624437208724	-3.8294736348714693	-3.995183512291123	-3.608077350478935	-3.641629252995113	-4.507129051673448	0.468	5.186704284992363	0.2891713093060811	0.18038508437337614	0.19390629808128004	0.33653730823925676	0.5390261246584104	0.6917796432953449	9.201099992157027E-4	0.8913062595920993	9.201099992157026E-4	0.891306259592099	1.44756331551049	0.2998047347474887	0.5080810722745238	0.4838959249101641	1.364195373828564	2.2277350624481875	0.1810262311527699	0.9549765554412638	1.4816046209052909	1.084923283148747	0.9023964707283445	0.2095999331320167	0.986414992867832	1.8333642438625943	0.42743929070730646	1.0	1.0	1.0	0.0	1.0	1.0	1.0	1.0	0.0	1.0	1.0	1.0	1.0	1.0	1.0	13.0	-54990.94946564881	0.0	0.0	88.0	-1339.3318906387626
343560000	-56840.260735227734	-1391.8903807293846	-55448.37035449835	0.4178495723096995	2020.9218764550876	51.436196095517474	0.5834118979902183	-0.2336929867093855	0.9560344180563998	4.102989330417306	4.12621144359531	2.014964736308427	2.863604703228881	3.368180152343994	2.740256467587297	3.1003349752947185	3.5633401254836063	3.683784883305091	1.4881910510096201	1.8655620136368136	0.020827768240075317	2.4815153540813975	1.618381369686538	0.704981761595197	0.029058459265229306	-0.01642275105747154	-0.510033920147903	-3.6613883731426466	-3.4719496931315046	-1.6374258217251394	-0.8342865796195427	0.5921157824015619	0.468	5.502964461924694	0.2910467447103204	0.18160386034029757	0.19390629808128004	0.33344309686809603	1.1731660006768136	0.7741133151289444	8.738645925369427E-4	1.0832436507710057	8.738645925369444E-4	1.0832436507710042	1.0231379955554842	0.1666716325204106	1.4371738675190429	2.074397999963506	1.9033014367314922	0.7669947749655973	1.4124994032388054	1.0792803968423257	0.22490853145637413	1.6179846359202747	1.4681852877656225	0.6082286413967958	0.647530351253747	1.1922244943274225	0.9180783734462045	1.0	0.0	1.0	0.0	1.0	1.0	0.0	1.0	0.0	1.0	1.0	1.0	1.0	1.0	1.0	11.0	-55026.379522731906	0.0	0.0	96.0	-1310.7910745461832
343570000	-56789.16326055337	-1354.5767337282361	-55434.58652682513	0.42926438434852876	2020.9104616430488	51.0261072639348	0.35459991015320186	-0.19828799322517177	1.4236425492863245	3.1017652931936923	3.2254202440922963	2.7178308240359352	2.841589004793455	2.732285340788946	2.671913010405475	2.7336452019447095	4.531448827981289	3.511763366247923	1.6210331557499862	1.8779807755236766	0.34096232264233645	1.8542773862875344	1.9184499374218933	0.3166370369805571	-0.005758979033682388	0.2069063002907468	-0.7620488999923464	-4.161596510283424	-4.666008397259501	-5.715212131673444	-2.8954372679180387	-1.9794325419289045	0.468	5.2357850639090255	0.2869886376331218	0.17957934825651461	0.19181810595814616	0.34161390815221143	1.0943790373330524	0.7823399219482648	8.525308504527531E-4	0.8746554344304753	8.52530850452753E-4	0.8746554344304766	0.9833284190080269	0.10273521924947471	1.2553182615622984	0.021373579401809464	1.4271394909020272	1.9639543103698012	0.18148484642216267	1.0674248468621264	0.8138852676572325	1.5911175815274774	0.6979908231998552	0.8698588063793918	0.5771487639549442	0.8170954644759241	0.8488682839848337	1.0	0.0	1.0	0.0	1.0	1.0	1.0	1.0	0.0	1.0	1.0	1.0	1.0	1.0	1.0	12.0	-55005.26320699732	0.0	0.0	93.0	-1286.4041404431584
343580000	-56796.95355516908	-1354.8187577476651	-55442.134797421415	0.4201953407517547	2020.9195306866457	50.62669196407746	0.3897143946401321	1.837317020067898	2.006832339417356	2.776435128858733	2.664930576169323	3.0506807276494707	3.033893181944104	2.5375602989784625	2.6527132771183393	2.58975661016233	3.3014269831552028	3.4551329633735897	1.3739103404159125	1.5364088482188276	0.3507583441914733	3.0705601019088573	2.244862052948026	0.19238234956118275	-0.22225971827887744	0.4605211378669787	-0.6442345100086297	-4.337294410664782	-5.013514490393663	-4.504799535384524	-4.398179849224983	-7.2983997224590755	0.468	4.715536275454074	0.2895008848141319	0.18433053986975037	0.19155714506775917	0.3346114302483526	1.3501688978283217	0.8005242300668212	8.699546449293002E-4	0.9549727476843705	8.699546449293017E-4	0.9549727476843716	0.9324134501972489	0.688561313008688	1.8725391322137532	0.2964859981738602	1.1124411473182463	2.7861942476682273	0.057924208942690514	1.5926203711233196	0.4913270543838095	1.3430751751272343	2.358415219050939	0.9565152828161734	0.5946555381219283	1.6768689948471025	1.7837830775733785	1.0	0.0	1.0	1.0	1.0	1.0	1.0	1.0	1.0	1.0	1.0	1.0	1.0	1.0	1.0	14.0	-55023.64690657727	0.0	0.0	93.0	-1272.085782084634
343590000	-56809.595730184374	-1353.2546044666715	-55456.3411257177	0.41628409427242186	2020.9234419331249	50.855291312244056	0.5621571110692145	1.6898747235116076	1.6740851941150996	2.5464479198125023	2.6460285864894915	3.64608017380108	2.454856240670754	2.8961142085718086	2.4776950818328087	2.6183717201177856	3.264391924043653	3.922543228365562	1.4419899807481713	1.1937271416545912	0.36430484850606976	2.4579889796419536	2.476542238394266	0.011032107442559752	0.17255172936054453	1.228591171061196	-0.8128959866910085	-4.304905764722432	-5.710961202383011	-7.7463873871401	-9.126800219745647	-8.713644950229844	0.468	4.915361667494611	0.2902614664774397	0.17615628649313725	0.19200440015454814	0.3415778468748689	1.6696099780002778	0.8217864530111313	9.391611492531531E-4	0.9902281999964382	9.391611492531547E-4	0.990228199996441	1.181005848822205	1.4773955493991249	1.657987170274341	0.28717532594597783	1.3118149423230314	2.841496905303623	0.8181932413786417	1.4896772806115413	0.12384839926423048	2.129728048824659	1.117053421218918	0.44602758647142615	0.957411371376952	0.894435446074197	1.1751464319536988	1.0	0.0	1.0	0.0	1.0	1.0	0.0	1.0	1.0	1.0	1.0	1.0	1.0	1.0	1.0	12.0	-55036.917146547465	0.0	0.0	91.0	-1273.0778966721496
343600000	-56820.007951020074	-1375.835796265521	-55444.17215475455	0.422680120051061	2020.9170459073462	50.76504517293173	0.8804591303133787	2.1386616258935254	1.8182926109796915	1.8897074074390552	2.0804449596280428	3.6560168541824143	2.865799276126806	2.375210257906509	2.520678138823338	2.5459635098675273	3.4976382084128717	3.776060253570766	1.5341713066381395	1.2291654523889204	0.5697088990297177	2.23053264227925	2.7413893698396423	0.13141570660629898	0.7343657997310273	0.7374570001020089	-0.832474765408153	-4.148781402204359	-3.285376198718314	-3.131230080467236	-1.8033795140824385	0.14918020795723486	0.468	5.44719360855931	0.2937253991529157	0.17667050898281117	0.19380615977363347	0.33579793209063363	1.469864798132451	0.7875644156122062	8.822042306562492E-4	1.0153890435549553	8.82204230656249E-4	1.0153890435549568	1.765509629264251	0.2576346278063735	1.7075859859309572	0.3542815541868544	1.8438838515115947	1.7537262773061468	0.6202079594591223	1.8841846236612056	0.46690614964875193	2.1893371468195477	0.575709729640571	0.5446782068017528	0.2906017563706782	2.9285601056651323	1.4435069269979504	1.0	1.0	1.0	1.0	1.0	1.0	0.0	1.0	1.0	1.0	1.0	1.0	1.0	1.0	1.0	14.0	-55039.19208983826	0.0	0.0	93.0	-1288.5360155316187
343610000	-56834.25785072643	-1387.6790686674494	-55446.57878205898	0.41792191064581713	2020.9218041167514	50.63854787932759	0.9314640603990143	0.8419926783264121	1.4294530629581006	2.0808146559605714	2.8753959941431777	3.1403473777465996	3.10137690448586	2.2236391777442015	2.8699971238790676	2.737350258254214	3.6962135464407666	2.9708824925102544	1.4772223547665584	1.2015971569361092	0.26876470373829037	1.8308676041424898	1.7212393833017816	0.2706438766784016	0.7755897362907651	0.4488501927298304	-0.8535355998359105	-3.637027767587433	-3.626907490534158	-2.6489206991716077	-3.626881609550038	-2.677536407937534	0.468	4.984184729736375	0.2924790193403551	0.17481028468935844	0.1934216699825925	0.339289025987688	0.9151837546838181	0.7771406609575918	9.063819325876806E-4	0.9760850772084437	9.063819325876815E-4	0.9760850772084451	1.3208075114840712	1.0997601103079864	2.01253110264588	2.8736279523345503	1.679881587281963	1.1936167703292702	2.0285304587884596	1.031233928373641	0.23676974287017155	1.7871822136045004	2.585290026660049	1.104793839327253	0.40117245411400826	0.7822102889796447	1.477465554450757	1.0	0.0	1.0	0.0	1.0	1.0	0.0	1.0	0.0	1.0	0.0	1.0	1.0	1.0	1.0	10.0	-55046.75541888912	0.0	0.0	94.0	-1310.187223826507
343620000	-56800.655748611476	-1333.4604114780252	-55467.19533713345	0.41694201697961997	2020.9227840104177	50.471940369981894	0.23297817585571076	2.9957124728294566	1.318283675944978	5.225538507291922	2.8357905387996887	4.509385723327628	2.2711064823422067	2.6057042634727066	2.621453146116242	2.309701932558582	3.655806844851527	3.277359289678155	1.4344306967394398	1.4523080192786868	0.19967073785309392	1.827215395551806	3.505152565527813	0.3252927713854557	0.3133665293985112	0.9855671819405968	-1.3124289626887677	-4.053538794508559	-6.967346154566349	-6.96213750190372	-7.942565575340814	-7.730255670431342	0.468	5.903380896443241	0.29077331794503486	0.18430383113636267	0.19221316892959994	0.3327096819889966	0.8660443293648614	0.7800133877869428	8.732495263679531E-4	0.7442042727281797	8.732495263679513E-4	0.744204272728178	0.514422295549798	1.9542343048443827	0.8266325558912442	1.8707205387069497	0.6877768191081749	0.7642017189579877	0.030877866914871818	0.4565863908606101	0.7380079642425554	1.0193901628257773	0.5454127915415691	0.5036159790656689	0.4879446334266627	0.9158503733305589	0.4800277103496404	1.0	0.0	1.0	0.0	1.0	1.0	0.0	1.0	0.0	1.0	0.0	1.0	1.0	1.0	1.0	10.0	-55065.69495942331	0.0	0.0	88.0	-1279.0271132075266
343630000	-56784.61322263698	-1361.7470912851961	-55422.86613135179	0.41678222273801857	2020.9229438046593	52.13078700268783	0.20734047869956634	4.315087282065267	0.9352222520492295	3.327865250637196	3.645885073997427	4.6891485810640585	2.6217846554375996	2.5239067248958658	3.64483230161755	2.2940042552118083	3.7754265415914903	3.5314099335123394	1.3365116772766266	1.163346281037171	0.5744072735907462	1.665160480701497	4.164926314410276	0.25318682713590523	0.4318579995530975	1.2575809700332337	-0.8968931262310439	-3.8650374123531654	-5.785497280003097	-3.8840752837831913	-3.689931067116155	-3.5662853182913805	0.468	5.551763570414098	0.29114669834480367	0.17904466651795561	0.19205350833431628	0.3377551268029185	0.3500225413138241	0.6615325828073291	8.909887492510889E-4	0.9572583443336816	8.9098874925109E-4	0.9572583443336821	1.2141553710794195	3.09236639914198	1.426172557817193	0.5270452954243148	0.8195241235052388	0.8889428622486149	0.23202981865261368	0.938200279007329	0.03724425248302929	1.1723459320211729	0.14140908053859344	0.5609858123087054	0.7434990314829445	1.6274233093992745	1.6847242601314247	1.0	0.0	1.0	0.0	1.0	1.0	0.0	1.0	0.0	1.0	1.0	1.0	1.0	1.0	1.0	11.0	-55037.450700988265	0.0	0.0	85.0	-1290.6334651281086
343640000	-56787.164186178845	-1365.502710737179	-55421.661475441666	0.4163814213780072	2020.9233446060193	52.238735511600396	0.372802454585269	4.509623653944123	0.8726595697609776	3.1297230492653654	3.4860456755166846	3.79005183460675	2.527210258999948	2.5969478766654794	2.8823024538879496	2.338603212342213	3.6608243690571634	3.8816611403592267	1.5483922999135142	1.0101165594735946	0.5622672623736301	1.1744223023541727	3.365775597502375	0.3788053384908114	0.6067655889947268	1.48301945682601	-1.0871456604375525	-3.9002005640190323	-6.826003138277494	-7.435933070826301	-6.005747688379751	-7.668139799548247	0.468	4.949880694458552	0.28945733171138555	0.18068040411706102	0.1922350265968915	0.337627237574656	0.9514046372156147	0.799037579059099	8.619446452120671E-4	0.7953646550391338	8.619446452120674E-4	0.7953646550391344	0.3225078132744557	0.875027457957208	0.18527369054984794	0.30028121852876244	0.5658686047250334	0.7285510763284379	1.3465991436136355	0.26416710736910515	2.626057632575731	0.7109211950185614	1.466359181689155	0.26791038842362785	0.43135020064894886	0.6113464779931042	0.27871482482893345	1.0	0.0	1.0	1.0	1.0	1.0	0.0	1.0	0.0	1.0	0.0	1.0	1.0	1.0	1.0	11.0	-55019.60584249087	0.0	0.0	87.0	-1305.3356292131418
343650000	-56809.60159380238	-1388.117553368098	-55421.484040434276	0.42922827672538666	2020.910497750672	51.50546754904693	0.7381178170881587	2.0810562162971475	2.1800498632031124	3.84604582989055	3.310417072930298	3.673578063049133	2.2429793849524353	2.5619761416671514	3.1110953521125237	2.523607245540597	4.299061907227603	3.4177901119220464	1.2219013281940665	1.1372215827575256	0.6030267481889838	1.4365884946942864	2.0921266730051427	-0.039540275567665234	0.4825843293434977	0.5570957498157922	-0.637065097956316	-3.5234111350580064	-3.027593075152575	-4.485537242824927	-5.209947946277135	-5.806298543525473	0.468	4.432073740775837	0.29221433102477246	0.17860135355830106	0.19252876983730588	0.3366555455796147	1.1821056857675256	0.7868793972557998	9.295025486235044E-4	1.0003412105425782	9.295025486235053E-4	1.0003412105425784	0.8480354570479307	0.42181859341868466	0.5966631996544628	1.3391561640491674	1.0010473718600474	1.286581087205543	0.12609210833884618	0.6250741286570252	0.5209493253025246	1.420015793477959	1.0173974585168393	0.6354275350498726	1.6630446608232723	0.6643741150959838	0.7047340149046476	1.0	0.0	1.0	0.0	1.0	1.0	0.0	1.0	1.0	1.0	0.0	1.0	1.0	1.0	1.0	11.0	-55040.006834421874	0.0	0.0	83.0	-1314.9699180709072
343660000	-56867.180564086666	-1414.306460023033	-55452.87410406363	0.41622983320912693	2020.9234961941881	52.1890176250385	0.2169069426837361	2.0687030969447755	1.6540668195945851	3.4321860304718173	5.118882399171895	2.754331690276101	2.1531330563986533	3.7347236153392656	3.1933684587605398	2.6352458076431957	3.9819031829791856	3.1300452578293045	1.5695048410308432	1.1808088752669346	0.6039183789881243	1.4440739697254867	2.4356254454461372	0.12553799609277078	0.49080972643660475	0.6274136649863057	-0.4452791854994075	-3.4864720081296334	-5.294116902073801	-2.5667693361568986	-0.5522845514796026	0.03151852379767739	0.468	5.148519816211538	0.29477615632875515	0.17783797539411875	0.19199063398189803	0.33539523429522217	1.0448419682137675	0.7779285471016508	8.53325591637054E-4	0.7990685691630722	8.533255916370546E-4	0.7990685691630718	1.3920814282784901	0.6652621127748953	1.0257940718428773	0.9107172420016723	1.6760731220433003	1.3922564705222689	1.9554181861034625	0.7624382210451234	0.07208057307299427	1.475274581054371	0.03166997042231822	0.7240606936037639	1.683212329749265	1.5948617812208676	1.0708319610883934	1.0	0.0	1.0	0.0	1.0	1.0	0.0	1.0	1.0	1.0	1.0	1.0	1.0	1.0	1.0	12.0	-55056.47799017879	0.0	0.0	93.0	-1346.518685744426
343670000	-56878.98339420603	-1421.8856704169634	-55457.09772378906	0.44317723423045435	2020.8965487931669	52.522977156745945	0.4475146994352014	3.0662661716358013	1.5055218881366224	3.690077483830219	4.654904496819527	3.632299179041693	2.1019072235189427	3.881800764423382	2.930922180789106	2.5582524362457444	4.408302493198917	3.0443150008720834	1.6108814493892274	1.3748717304174405	0.6294176268258654	1.335353148477794	1.5464399383835938	0.28264424373794517	0.791250945257894	0.9063997055589896	-0.7073461572528092	-4.156291968698336	-3.8869221293991116	-3.879048269388845	-2.9964533167903546	0.8050675222926387	0.468	5.518452959205818	0.2935905423904906	0.17718648579554516	0.19490564419067635	0.334317327623282	2.0850146055732437	0.8294596923604908	9.097132717880317E-4	0.8244477965779595	9.09713271788031E-4	0.824447796577959	0.9982156464640642	0.3929362725602405	1.0657066505460906	1.1503208751538812	1.3682258003496708	0.9922787866145448	0.6803788233730533	0.9340905308283871	1.4370154564266326	1.8906170243690663	0.06850244109749931	1.6693848533047337	1.2314141971006223	0.8311613372817888	0.7505865283841819	1.0	0.0	1.0	0.0	1.0	1.0	0.0	1.0	0.0	1.0	1.0	1.0	1.0	1.0	1.0	11.0	-55057.800653050246	0.0	0.0	85.0	-1352.8658376304927
343680000	-56859.475601038735	-1438.9206266484302	-55420.5549743903	0.42313020677328256	2020.916595820624	52.19856108848619	0.6260776935659438	3.189692145790394	1.3309555283736745	4.030298430521264	3.7675943127583476	3.8494559200173852	2.219954234341918	2.799054486752107	3.2571961943419887	2.4769922429464786	3.8835339200791976	2.8674401633214175	1.4777275917655543	0.8789296583297617	0.6176166879569612	1.2213550495418677	1.516864501588223	0.5716564280680188	0.5879684906051951	0.9798683676077733	-0.43055187245291326	-3.762744182792526	-5.561021417389963	-7.284449291166711	-7.9422779899769775	-8.669537085579524	0.468	5.333455487151007	0.29380508223965146	0.17475840003476403	0.19206218052398888	0.3393743372015896	1.1596062745029116	0.7623001306090023	8.899278545701626E-4	0.8902432466033458	8.899278545701619E-4	0.8902432466033474	0.7737412244914691	1.6488638006216216	0.5882259548814546	0.6730170588888554	1.184799722943646	1.3014770188021796	1.0726142984612017	0.37784512142691085	0.1781203965254054	0.6034048150930863	0.09495670267414344	0.7792161584732238	0.6782376906948175	0.7855415321263295	0.9059700676609933	1.0	0.0	1.0	0.0	1.0	1.0	0.0	1.0	1.0	1.0	0.0	1.0	1.0	1.0	1.0	11.0	-55040.76753322473	0.0	0.0	88.0	-1372.0715331120657
343690000	-56865.36347138074	-1427.313058730941	-55438.0504126498	0.4196779927495363	2020.9200480346478	52.397048265645985	0.3723704196507686	0.4777788574549189	0.9684762306161829	4.858048133823048	4.483977997210734	2.7183173988271965	2.5983822320356853	2.7108076446602163	3.4024240248772273	2.887476236886692	3.8178746282431706	3.0572082628277792	1.6838883323727327	1.2955693112104678	0.4841443851900135	1.0885067475203885	1.6873653913344202	0.31799987289726417	0.9985779979013574	0.5085633197301241	-0.3403905627333098	-3.785457052212517	-6.958010921402656	-8.126012932638147	-7.122637923666047	-7.483500001393388	0.468	5.730486992172317	0.2857269473930806	0.1846447809695774	0.19441592498855154	0.3352123466487845	0.5145606103000484	0.6822813462021631	8.905312009993664E-4	0.7571155496137582	8.905312009993637E-4	0.757115549613757	0.8796712672874406	0.30851233531350847	0.4777153558290128	0.30149057942269053	1.5077221056423538	1.6234388232845762	0.3689664246073769	0.6396171274710711	0.5682230400022892	1.0628328109525154	0.4267925285134795	1.9278852342044153	1.3061933813106323	1.3239534788969676	1.0965360227892926	1.0	0.0	1.0	1.0	1.0	1.0	0.0	1.0	1.0	1.0	1.0	1.0	1.0	1.0	1.0	13.0	-55047.598207201	0.0	0.0	82.0	-1362.1187400747729
343700000	-56876.737517702866	-1412.5786343843663	-55464.1588833185	0.4165440752297342	2020.9231819521676	51.94813884293818	0.4110691538003109	1.821296409750441	1.6605843292318647	4.622705803788987	5.620078293958158	2.2566373740517247	2.7356061917427077	2.609697282595888	3.5067862822810714	2.3993874967270843	3.653897205440125	3.2962613998532797	1.5059265273520377	1.3449554816849656	0.2828128911495407	1.3195388907596937	1.5649017801543041	0.2070205332419173	0.7364050560246471	0.6944527581032431	-0.07168342814096057	-3.2789596326737827	-5.9192786561577995	-5.8627142329799575	-6.800548437798458	-4.503662985565579	0.468	5.636219547656855	0.28868573456815916	0.1813825796404749	0.19120711576086533	0.3387245700304946	1.1029879264586067	0.8080540100603971	8.484814046482307E-4	0.9231299608607497	8.484814046482306E-4	0.9231299608607514	0.769160325022577	0.22904274234649424	0.9143953164306622	0.21415163203272913	2.018865628000217	1.6507458067433907	0.3065386586558652	0.7972480067348159	2.2512219414900887	1.5976425953713866	0.5196385609227049	1.510491797120253	1.533760262749527	1.6785051783296343	1.7858526569250235	1.0	0.0	1.0	1.0	1.0	1.0	0.0	1.0	0.0	1.0	1.0	1.0	1.0	1.0	1.0	12.0	-55064.710254540274	0.0	0.0	89.0	-1336.2336162475403
343710000	-56925.395204057895	-1445.1085935588128	-55480.28661049908	0.4178966596745599	2020.9218293677227	52.58125824273485	0.4646051473714754	0.7745952950398849	1.5943228216480814	5.150679908842489	4.605721001980617	2.734284237538568	2.703924199514329	3.497678279107835	3.3157955818558595	2.629670419403421	3.816617826906931	3.0543426557226665	1.4865671585319071	1.2383597220142675	0.6091549217818417	1.3097225017053364	1.546953076517328	0.4550498783086384	1.245128736506808	0.49585590238013844	0.09715823071473981	-3.5587698104071586	-4.499771916373349	-6.060831610900467	-6.604798180000273	-6.732087701173118	0.468	5.869764142700963	0.29669705582183553	0.18005731418123572	0.1858410474840514	0.33740458251287136	1.0020758973406751	0.79892557852341	8.691906074233381E-4	1.0852390022794396	8.691906074233387E-4	1.0852390022794385	1.1257519387851176	1.4704129560556831	1.0371483041483531	0.4012745482726519	1.6598826277718213	1.9808175390088623	4.156117178386487	1.2212680785938816	0.4824582360460469	1.433024247358359	1.507486440537812	0.9611430350629648	0.8734990030113144	0.7684821659058014	0.9772898039179337	1.0	0.0	1.0	0.0	1.0	1.0	0.0	1.0	0.0	1.0	0.0	1.0	1.0	1.0	1.0	10.0	-55074.68532483516	0.0	0.0	96.0	-1361.7916810088434
343720000	-56921.60265221286	-1440.5528353526329	-55481.04981686023	0.4200023608217229	2020.9197236665757	51.22883400571949	0.6336103433559612	1.0209826873831882	1.4038611849233897	4.36165324988643	3.4329009553836434	2.3966255356239605	3.062126988774127	2.417113632373868	3.177134687974345	2.596030180306521	2.468884012977179	2.520394762719851	1.6327481453195603	1.5015840278393386	0.2913326200905025	1.0618683817971708	0.9108574396782191	0.4339392454622184	0.4248757355913256	0.2127720386315749	1.0164559355327136	-3.167424224875665	-4.117586041511294	-4.077363778293422	-5.809835380335991	-5.37763455631378	0.468	4.630137691138326	0.28910971583995926	0.18363926996881247	0.1921307531885725	0.33512026100264974	0.716589507861447	0.7666816058748547	8.78316361166652E-4	1.065723944398553	8.783163611666524E-4	1.065723944398553	1.2183490265124566	0.27452775880017594	0.3103587435271514	0.04896270895227586	1.1089215740285747	1.23822131157464	6.623003037578224	0.8555118980291595	0.7709208870454736	0.8575136194515933	0.1484982167947804	1.4338529845492765	2.2025639675973583	1.3187846618152816	0.9908279832660996	1.0	0.0	1.0	0.0	1.0	1.0	0.0	1.0	0.0	1.0	1.0	1.0	1.0	1.0	1.0	11.0	-55080.97875184276	0.0	0.0	92.0	-1358.7933343336763
343730000	-56928.74029086926	-1470.2978609073343	-55458.44242996193	0.4199879637972359	2020.9197380636	52.45939047110648	0.7962197271164883	1.6046016190594472	1.5495558943776624	3.9582207421243205	3.397382949835942	3.2445598619029496	2.6914542447778236	3.1332166365458414	3.2179122074190696	2.5662035284511187	3.0646778702617614	2.2645666337925445	2.2474117284646855	1.8878528442790257	0.3562199955274392	1.2560438891050805	1.315441770653978	0.437145277504136	1.3295866854558114	0.48329706784631243	0.16862789329352354	-3.5019382202548393	-4.585174469868617	-4.9824228243635185	-6.177749264089094	-6.184339069252335	0.468	5.210868670214654	0.29084940075618476	0.17845170212825093	0.1924767320296566	0.3382221650859017	0.8423220347555674	0.7857067820231426	8.653981829708109E-4	1.066668753585113	8.653981829708106E-4	1.0666687535851105	0.6857736011819008	2.760390646487337	0.17284782582054195	0.28258714829201215	0.6990482209511208	1.113172018674421	6.327867152301321	0.7584602359197203	0.6447725523880837	0.43641204322658095	0.16447064890063773	0.4160699524140294	0.715550793916251	1.0378384250094834	0.36914256502990195	1.0	0.0	1.0	0.0	1.0	1.0	0.0	1.0	0.0	1.0	1.0	1.0	1.0	1.0	1.0	11.0	-55059.71226951634	0.0	0.0	95.0	-1389.362458722017
343740000	-56944.329937928174	-1460.800071951434	-55483.52986597674	0.4177973816838293	2020.9219286457135	52.9519705555406	0.7551294138466937	1.4666850157213696	3.0221561828593386	3.611331717323597	2.9555959685416937	2.845573408532404	3.128433864346793	2.864029734566926	3.172764059109189	2.641229063453336	3.0276118891423844	2.2107267286975594	2.0212578181658696	1.7667538446153424	0.23027270590705096	1.2797127216675503	1.3235545165289069	0.240938218937901	0.6475725477755123	0.060934180541517044	-0.24274570092690884	-3.916183126043415	-3.9236868667694873	-5.847072646214149	-5.6262503190667505	-6.174873327019587	0.468	5.567895265440467	0.2867138947909914	0.1778803652327355	0.1900661759774039	0.3453395639988631	0.6003946878925311	0.7296549668445766	8.035359422952212E-4	0.991819550304638	8.035359422952219E-4	0.9918195503046378	2.0423713686074807	0.5649264359118471	0.2893993137582229	0.30543134728334487	1.5314118392400244	2.1172793775819883	0.42696356961705073	1.4717110609163966	2.3302435318514196	1.3862787238294112	0.2004942317047929	1.3310465188590332	0.8755429763100564	1.7754481659982149	1.0711911513767933	1.0	0.0	1.0	0.0	1.0	1.0	0.0	1.0	0.0	1.0	0.0	1.0	1.0	1.0	1.0	10.0	-55072.75401204887	0.0	0.0	93.0	-1384.808202369802
343750000	-56922.433666044366	-1465.081739004452	-55457.35192703991	0.4362115442005364	2020.903514483197	53.492595334874466	0.49533261460759875	2.495282093201676	2.159625621395605	2.2561285532109876	3.3896083628732465	2.8973958257503707	3.368278266985273	3.241051675319389	3.5177801015719283	3.0636950969327965	2.6154039048283493	2.3107561148931115	2.2954804531558604	2.0846287369632055	0.39992055940341864	1.917461552755939	1.5684547637465382	0.8785012841984983	0.5064659797391972	0.11004379249745022	-0.1737830824608365	-3.450357717639676	-4.235507281159108	-5.158522007488959	-7.035476332905454	-6.139006374550066	0.468	6.137224181404303	0.29286573592295384	0.17706913144047626	0.1912546842922701	0.33881044834429375	1.44877190317959	0.8025130047720095	8.415624256483617E-4	0.7673141400893763	8.415624256483626E-4	0.7673141400893752	1.7931897945931297	0.6434850058103114	1.3953825943905074	1.5122539012014868	2.1869478709149863	2.4795977143583405	2.1765846915004237	1.3487017059794142	0.9158119038855096	1.4760057242804394	0.9031322133613087	0.7533829121167679	1.4357276388754503	1.8199845185924224	2.112139230691469	1.0	0.0	1.0	1.0	1.0	1.0	0.0	1.0	1.0	1.0	1.0	1.0	1.0	1.0	1.0	13.0	-55053.71456994171	0.0	0.0	88.0	-1387.1268873612494
343760000	-56918.16461561896	-1448.8781278976655	-55469.28648772129	0.43415634045653106	2020.9055696869407	53.05011642396982	0.6907932029043816	3.551188616685024	2.5228673619464668	2.903859178741161	3.6049667070152878	2.61165211578793	3.1438582640097037	3.112125430585645	3.162999754270057	2.918395855951616	2.8923434416422547	2.7132991146222376	2.3243205155478663	1.7286504644846512	0.4799460887581581	1.7318876017765474	1.8571899622949843	0.5575051771554971	0.6258171327558113	0.41646264295269625	0.027201106487418497	-3.6207704216365397	-4.458216374063067	-4.2500672242833835	-4.327987048019071	-4.821894932473943	0.468	5.790215268057985	0.2914257707074393	0.18038375807548274	0.1930768346175089	0.33511363659956295	0.8635539502481708	0.7483974683374987	8.722078823417863E-4	0.7740686508805824	8.722078823417853E-4	0.7740686508805815	0.9120719070517979	0.2694480247832653	0.7542965202845173	2.312054422239122	1.0702017088034061	2.1767479569893107	0.6405020023010457	0.7456273315746701	0.28922611495282347	0.47665971540112556	0.6582931008686637	0.9789267043139586	0.5995228146291446	1.5310506844070244	1.1469573863695448	1.0	1.0	1.0	0.0	1.0	1.0	0.0	1.0	0.0	1.0	1.0	1.0	1.0	1.0	1.0	12.0	-55059.91701122597	0.0	0.0	82.0	-1382.6580456951308
343770000	-56887.64401439498	-1438.4145880453564	-55449.22942634962	0.435004695632191	2020.9047213317651	53.40179136657146	0.9416500930612199	2.800500661639427	2.227665308925436	4.139534078672447	3.0259694187435167	3.181340742553824	3.299313441649711	2.9084162725311766	3.2884942463332223	2.635679262186728	3.4336468539136056	2.665456996858287	1.768345737125169	2.0575866359642547	0.2758627323010694	2.0670002284249143	1.3297481551162618	0.6397715524628533	0.629787275726501	0.3835416476426463	-0.202384909635021	-4.141852586062329	-4.465805808167518	-5.19337001923929	-5.0643753265201745	-5.152064189562185	0.468	5.035715335901368	0.2902708722805034	0.18438218141892154	0.19292814822429638	0.33241879807627256	0.521604453636258	0.7218679353703897	8.687641957939823E-4	0.7648028442361259	8.687641957939845E-4	0.764802844236127	1.6961125698593016	1.1505091610213103	1.015379908333896	0.7604534820533769	1.5836209324766173	2.285439119718556	2.908934207491128	1.487803059092215	0.6695854383277913	2.1633347516095762	1.781312052342776	1.2418272971837014	0.8993876171469377	2.2179018667741115	1.4312185233985801	1.0	1.0	1.0	1.0	1.0	1.0	0.0	1.0	0.0	1.0	0.0	1.0	1.0	1.0	1.0	12.0	-55045.000956481854	0.0	0.0	84.0	-1364.270294269305
343780000	-56843.7801369416	-1390.9411127778149	-55452.83902416378	0.43036350519099215	2020.9093625222063	53.32298314169181	0.992715829196882	1.4316160668799967	2.006288601314213	3.3585708136360806	2.7651774305631713	3.2734264796554315	2.1429429426287356	3.070969291329153	3.40781960280999	2.4147229686827174	3.1807517693201093	3.245195510214832	1.7386719266630564	2.096133697303901	0.24300908982345704	1.315080733651626	3.3424223713576917	0.2939660874551042	1.4714230621138147	0.03728102283410562	-0.02291630987832024	-3.6316569774925873	-4.386476872703144	-5.578772192829393	-4.825774319642934	-4.305316522800173	0.468	5.218707506318776	0.29343106551740195	0.18161813780271382	0.18854549613459512	0.3364053005452831	0.5065587111037065	0.7093797373975925	8.639160410505547E-4	0.6829511599620389	8.639160410505526E-4	0.6829511599620379	0.6041677933854678	1.7185089536887441	0.2969912281246616	0.36255309340375075	0.9715075824688845	0.8483076536312526	3.149779566729359	0.9295839779709087	1.9543645779180987	0.887917473890673	0.19381379852000757	0.46133929477169694	0.812152886952008	1.1754463893031573	0.9324512870110964	1.0	0.0	1.0	1.0	1.0	1.0	0.0	1.0	0.0	1.0	1.0	1.0	1.0	1.0	1.0	12.0	-55060.500416860414	0.0	0.0	79.0	-1329.198556995334
343790000	-56773.1202139537	-1335.6021082897485	-55437.51810566395	0.4214844454460347	2020.9182415819512	52.36453340449865	0.26798735685798314	4.1192810003345075	1.5951405447041875	2.4903264781828898	4.167848301680885	4.0159469840636435	1.837465821217205	3.336904498548955	3.621045195170345	2.2194000277164676	3.1108768478160878	3.4298621474778526	1.7519590935675562	2.13700951526214	0.17403716520869153	2.2694111964223884	2.5140075874278507	0.39630849902016435	0.3925682515490837	0.051414044885206206	0.1882924203010009	-4.183487316466459	-4.2505914084306395	-4.68259704798121	-4.368978616140055	-6.623011276219209	0.468	5.332618720273589	0.2917328450796512	0.17849242608646734	0.19100856651171744	0.33876616232215806	0.5862664119872555	0.7151347447142926	8.857197498626321E-4	0.7666850558719489	8.857197498626314E-4	0.7666850558719486	1.0058132399009312	3.244550577032928	0.37025288476345514	0.20468072048442673	1.6933569932168124	1.384568982260357	0.9221550918014116	0.5383483468141576	0.06266900981991969	1.3397107480917556	0.021985675398653915	1.0827179642304166	1.3747257167485962	1.4654743294785237	1.496202893535094	1.0	0.0	1.0	0.0	1.0	1.0	0.0	1.0	0.0	1.0	1.0	1.0	1.0	1.0	1.0	11.0	-55047.50770570536	0.0	0.0	84.0	-1272.5853895572645
343800000	-56828.29129482249	-1365.7798036511206	-55462.51149117137	0.4187214903863491	2020.921004537011	51.96095082764117	0.7082920214464778	5.010389009843615	3.6540821085990287	2.623743308570526	3.2981522052069647	3.4120826351626956	2.387766556351739	2.7712255359255793	2.8554909233373382	2.5609530133822647	2.9982568070589766	3.102436150971142	1.650339492260891	1.7148680445383584	0.3918514588295536	1.8121968608438055	2.673644170354149	0.47724170785871434	0.16936014018138937	-0.016814182479473708	0.23299436181765001	-4.1035377583269526	-1.5725746805085956	-2.0202350505621833	-2.9401573163150156	-2.4260485011681223	0.468	5.101247662258788	0.28952699549146477	0.18061607879973898	0.19121900354669227	0.338637922162098	1.0101076789525936	0.8069077195278671	8.846294514280657E-4	0.719414351909347	8.846294514280647E-4	0.7194143519093458	1.046227202073743	0.32063840552750666	0.5430522659777928	0.9532235762130074	1.2844015721965965	1.0033901382346333	1.591507498104755	0.14158641095441157	0.09547733285476209	1.4257207948060697	0.3146905353826975	1.4888538556078745	0.6591545640437857	1.089717454783029	1.1620326382437722	1.0	0.0	1.0	0.0	1.0	1.0	0.0	1.0	0.0	1.0	1.0	1.0	1.0	1.0	1.0	11.0	-55073.07228819989	0.0	0.0	81.0	-1306.8880156588173
343810000	-56775.371158491565	-1337.3983952889905	-55437.972763202575	0.4173905853791138	2020.9223354420183	52.331727963072964	0.16515768540201428	1.0412288782129808	1.0735607544149601	2.1149642256493153	5.760174824849617	4.547815753869431	1.9705626335721127	2.8831513385328265	3.43256071435631	2.7001331822836323	3.659557732462701	4.1077550007652395	1.5155040229964796	2.545478185356355	0.15792703169899333	1.2414452506157998	2.046753004126914	0.5164084755915354	0.22609194079720546	-0.2498020232401589	0.26189794803754535	-4.2431176950663785	-5.311372668421626	-3.438401194656773	-3.738754437663392	-0.5973800920826271	0.468	4.95046817321371	0.2901510764295803	0.1752685697532939	0.1964192102953424	0.33816114352177734	0.7955086697349282	0.7467523527428584	8.707839367369734E-4	0.6198708955441409	8.707839367369751E-4	0.6198708955441415	0.6118561175057106	1.6267360622348073	0.4640835260024905	0.3046366332447854	1.6066007631377204	1.2965424368797471	1.1360708238896982	0.5428018457531676	0.8222451306057083	1.4722449099003223	0.16403170580885126	1.5564210416303874	2.611088732990262	1.718230232127915	2.8461815334262903	1.0	0.0	1.0	1.0	1.0	1.0	0.0	1.0	0.0	1.0	0.0	1.0	1.0	1.0	1.0	11.0	-55063.59590521241	0.0	0.0	82.0	-1279.7931102767632
343820000	-56763.69965014977	-1340.5010607189815	-55423.19858943079	0.4162813916543136	2020.923444635743	52.586661501230545	0.3989409323890911	3.306027725445747	1.6268521803829266	2.16358433097168	4.031778231689302	4.68888829326869	1.8676528617081223	2.3335634258514255	3.572791007884203	3.115314072047531	3.5450337903596134	3.227048124285718	1.7755023842083189	2.1026121857267013	0.19593987711370642	1.69223781920699	2.066804282346705	0.460628900118815	0.33512923483135754	0.31747942279697655	0.3665649972507661	-4.075266799133578	-7.485717796602964	-6.124556712907793	-5.828470994955644	-6.192062503898816	0.468	5.146135933630516	0.2894334675164416	0.1812305480517972	0.19466360376967878	0.3346723806620764	0.9701334025900942	0.7747772949855611	8.551514667791599E-4	0.6999344697287772	8.551514667791592E-4	0.6999344697287773	0.7424801224407147	0.533470607301058	0.45170958535788436	0.9282288501830448	0.7704133335373505	0.883074125664276	0.3154561156880631	0.8453890920549281	1.053941512177052	1.2761842921576696	0.008556371767591957	0.6667198872937423	0.8786818197332403	2.535143553645576	0.7694163867992444	1.0	0.0	1.0	0.0	1.0	1.0	0.0	1.0	0.0	1.0	0.0	1.0	1.0	1.0	1.0	10.0	-55032.92087270048	0.0	0.0	81.0	-1285.4637127074277
343830000	-56778.048167828216	-1367.4127810995321	-55410.63538672868	0.4279560305923326	2020.9117699968049	53.411588870348645	0.411852404369966	4.2751327698783195	3.4064314541726066	2.227215528804217	3.238093235977768	3.7818305397269154	2.289394623622024	2.2415958359365096	3.49831807692176	3.029157488388084	2.8396432944772148	3.25692384692623	1.8560416113359244	1.946824560880916	0.3056611654613941	1.3698162698277065	2.4683350765710315	0.5836570988228712	0.19768287709472718	0.24876261642682068	0.01906169401231761	-4.320420664231721	-4.076137502221177	-3.3552887984338646	-1.1778485644060837	-2.345746561453738	0.468	5.215569319576856	0.29317982810938803	0.18066579042393432	0.18761360729308219	0.3385407741735895	0.838209897840217	0.7644386973875399	8.580349643574329E-4	0.8201359331667692	8.580349643574326E-4	0.8201359331667705	0.823514331252182	1.004788228826526	0.325377927624276	1.1077289721577144	0.7102983135687105	0.7742106495087456	0.4842074035507505	1.0887880703235806	0.15299672880876095	0.7148205184199318	0.8078474570141124	0.7519418600518152	1.2690526156106394	1.4644601625524412	0.9655253523332182	1.0	0.0	1.0	0.0	1.0	1.0	0.0	1.0	0.0	1.0	0.0	1.0	1.0	1.0	1.0	10.0	-55029.30617755931	0.0	0.0	81.0	-1305.7328150391152
343840000	-56763.10164697127	-1338.1741201150114	-55424.927526856256	0.4175159425434849	2020.9222100848538	53.21698244686452	0.24197931575972403	7.588211912967405	2.942491940371862	2.5521228720527462	4.167098416422879	4.187353604793154	2.441014120624457	2.8723210474202743	2.84607972534838	3.010855729591696	3.4323094704016643	2.9848865064779284	1.4981275105299012	1.9513557789602383	0.0316398091455935	1.673185712360667	2.8270451406196284	0.5329253394013311	-0.594978987943912	0.5134172020005601	-0.011818729883668999	-4.488299756192024	-6.840640669089082	-6.7462965633754015	-6.595116651448433	-7.440277566442764	0.468	5.3334085125095765	0.2906544403868856	0.17966826552239262	0.19274601262669472	0.3369312814640211	0.5095152772236822	0.6943442164125104	8.568007006198555E-4	0.8240240756064138	8.568007006198545E-4	0.8240240756064117	1.277433449955922	0.12290521454663585	0.21603122457930918	0.1248030692389829	1.7593021641037374	2.225419979605695	1.083337637089199	0.7477893384398876	0.10824473224063234	2.103428347847217	0.3871960577951961	1.9619102557889005	4.415863433613605	1.4796798716320883	1.1790200845569858	1.0	0.0	1.0	1.0	1.0	1.0	0.0	1.0	0.0	1.0	0.0	1.0	1.0	1.0	1.0	11.0	-55046.98577969372	0.0	0.0	87.0	-1268.6945941190208
343850000	-56779.17843418948	-1354.5525706762596	-55424.625863513225	0.4224599238350246	2020.9172661035623	53.92871988545583	0.3476974907597832	4.544014503481497	3.4419977720306854	2.8263572428652926	3.0643422170177237	4.453695738892412	2.3992456632111487	2.3633969658293545	2.9096593548804393	3.051844615286874	3.906727820730043	3.2342024337907795	1.7513939492908794	1.630120097184958	0.31090039336947495	2.0337718967991663	2.313706909253187	0.6329402395762798	-0.17582949783770316	0.7924571705133872	0.2442855350101902	-4.486684646586745	-3.029542663760509	-2.8890326883393036	-2.029251562055475	0.5361196368324634	0.468	5.645153297139695	0.2913809112203799	0.18105724736907763	0.19398701627253523	0.33357482513800135	0.4286470952164125	0.7043165845602056	8.39741246287018E-4	0.8796909406262402	8.397412462870179E-4	0.8796909406262392	0.47880565197089464	2.034160942499912	1.4675512741450052	0.9007709744340829	1.1469132511752371	0.7944966610575299	0.7108581872105149	0.3601534576735528	0.13513960209385856	1.4205650275932957	0.4282986850840657	0.3224334188498546	2.4436027357730676	1.9594567617565055	0.8643700380000962	1.0	0.0	1.0	0.0	1.0	1.0	0.0	1.0	0.0	1.0	1.0	1.0	1.0	1.0	1.0	11.0	-55036.175017804846	0.0	0.0	87.0	-1284.9004279118067
343860000	-56761.39656130267	-1327.376655088225	-55434.01990621444	0.4163463500179019	2020.9233796773794	53.43187184814254	0.1537708115394789	3.852518555152238	2.670134818494752	2.0022333010426827	7.848634072172632	5.950915772617794	2.3588613128642684	2.1541866839392316	2.456919380969549	2.4217595270760337	5.047849871499252	3.214394986679824	1.9100834550003347	1.9062088555652776	0.4904829884650015	1.6441467741237907	2.242106116191572	0.9312614217755668	-0.4308021039341643	0.7990931559609494	0.42489482803908574	-4.622606331192896	-4.745335587704237	-4.594584399527042	-5.020315528436376	-10.361463020987136	0.468	5.241298727352421	0.29139154007576346	0.18005527931641074	0.19343852584537374	0.3351146547624462	0.902968703506807	0.7768168011627475	8.485935068833041E-4	0.7372449665575975	8.485935068833033E-4	0.7372449665575981	0.7667810105727935	0.16209557052001614	1.2712233670685158	1.7709571044861372	2.230460861021698	1.3608118289173277	0.8396488502036431	1.6832367134047277	0.7148936071355605	1.6534689119081816	0.7612804676445736	0.5663517124803892	2.6664498228024396	2.5768123879273097	1.1988179839741577	1.0	1.0	1.0	0.0	1.0	1.0	0.0	1.0	0.0	1.0	0.0	1.0	1.0	1.0	1.0	11.0	-55036.07850859257	0.0	0.0	87.0	-1261.0745104004634
343870000	-56750.612476938535	-1304.4360489502528	-55446.176427988285	0.4172874444732194	2020.922438582924	53.30353847122436	0.3425396683456519	3.5335112116816294	2.8872929519610997	2.7438128235719335	4.501061273258872	6.608354992756757	2.7222665958283363	2.232402642212021	2.8404108509740658	2.247958648175425	3.9015180327138186	3.83021408134886	2.1001355901292613	2.1773705041900437	0.2912596574406365	2.1660849854213318	1.6741659840141108	0.6390638510893751	-0.455900257694651	0.2923512707828888	0.6521452909280204	-4.782329321555368	-7.17925987449744	-4.264383003847183	-4.1929089898122704	-4.811754462268001	0.468	5.143701778246046	0.2917418043121382	0.18109717717963067	0.19290063981613603	0.3342603786920892	0.5421211483549692	0.7060711474724484	8.639715230771405E-4	0.8784965670589919	8.63971523077141E-4	0.8784965670589924	0.5156509955573163	0.9069624768974099	0.8937788183860278	0.672478296345712	0.8989441602210264	0.9868726105481521	0.2156798492370721	0.7918488674097434	0.38959738925835574	0.6685695595785001	0.4202272205226444	0.5747929123751597	0.7739909783008743	0.8933864920454508	0.9094620010742215	1.0	0.0	1.0	0.0	1.0	1.0	0.0	1.0	0.0	1.0	0.0	1.0	1.0	1.0	1.0	10.0	-55059.64502384848	0.0	0.0	87.0	-1242.4277435893825
343880000	-56695.97141380118	-1284.7946058519337	-55411.17680794924	0.41627451919652764	2020.9234515082007	52.77209616679552	0.2523064847771492	0.2997063868773513	3.078815581159683	3.350915256648288	3.7568320503844674	4.332734446764651	1.8148757211319517	2.5041298500190807	2.624806009970714	2.190850999989135	4.532996808157296	3.7625762215212797	2.138245411570349	2.1256067924968782	0.33268714584102416	2.7345342293602046	1.5751186615098254	0.7669307359344857	-0.2672007400766012	0.5516566515117073	0.10980011744922524	-5.1796216899328	-9.939546629243988	-11.174839404221377	-12.15926050292672	-10.822835343872917	0.468	5.223375551809607	0.2906331804975529	0.17675709941907589	0.19313896713199805	0.33947075295136736	1.028644991270491	0.7971499814490022	8.546618700262891E-4	0.7782143553040324	8.546618700262882E-4	0.7782143553040315	0.6595902407907854	2.0860448808772944	1.00600596300158	3.157167743943175	0.9041917062824577	0.20509115763024993	0.20264815262894295	0.5902292128049745	0.4270188986113849	0.4963566902691319	0.8199395156492045	0.18229768146370956	0.4630057966417453	0.5336819503970295	0.5692203689278406	1.0	0.0	1.0	0.0	1.0	1.0	0.0	1.0	0.0	1.0	0.0	1.0	1.0	1.0	1.0	10.0	-55021.0591311782	0.0	0.0	85.0	-1226.1213801294123
343890000	-56689.5902749253	-1285.738188147121	-55403.85208677818	0.420370374522117	2020.9193556528753	53.20123718359905	0.32659857334607223	0.45984108397511614	1.4407115442379315	4.306334705366338	3.0642680939624425	4.6240166942192715	2.4286101460538867	2.383229442379497	2.6425314645541618	2.821132404518587	4.798586718047378	4.100046103101166	2.240426049677853	2.131431215344174	0.1813899580082869	2.8848293219696646	2.3797879845564567	1.1284488014076999	-0.45828021876975833	0.6867945234338154	0.33212793555302544	-5.285963468053521	-4.36233805959235	-3.8273464429630835	-6.811212631754731	-9.789487309856582	0.468	5.255410043436332	0.29611875918447234	0.17853770382376066	0.1892191326921889	0.3361244042995722	0.2410908004802889	0.5910696399424759	8.64201341467346E-4	0.8620531726851085	8.642013414673464E-4	0.8620531726851096	0.9171362480589422	1.374470147132915	0.44150510817346644	0.4914807533485152	1.694820583738825	0.9457757191639328	0.04027308475506894	0.3956125780198236	3.3562075924730195	0.8202660338533243	0.47681067305487645	0.5339640762327152	0.25913005077592344	1.5343874267862598	1.2432177878995023	1.0	0.0	1.0	0.0	1.0	1.0	1.0	1.0	0.0	1.0	1.0	1.0	1.0	1.0	1.0	12.0	-55017.272230752526	0.0	0.0	85.0	-1216.8388215993696
343900000	-56651.90714928965	-1251.2206727087519	-55400.68647658089	0.4165364398210624	2020.9231895875762	53.5996063503957	0.2979976282458522	2.0023504344746574	1.2669726533620589	2.3817557717265228	3.2465222864407464	3.787127275662736	2.6975901093605112	2.316822835629191	2.8206427713978437	2.696894469220699	3.9854227781986244	3.7945752460574407	2.02109380122553	2.0239620995878718	0.19765628545133074	3.8627785508119876	3.0678433386668678	1.042735481067633	-0.5067863675111771	0.03996599948488194	0.06659754148816482	-5.207786012629328	-7.462663697043907	-6.814791935629775	-8.963446669253676	-8.279138034939391	0.468	5.515133312066764	0.28598944815523386	0.18339327805247668	0.19350062365417345	0.3371166501381101	0.38137120025171034	0.6770425799567571	8.730840871033915E-4	0.7035373684799624	8.730840871033924E-4	0.7035373684799627	1.1583055804532585	1.5308479798454395	1.125523418976488	2.0700417007119825	1.1114388751918074	0.4744340862735213	1.0134923855625035	0.7772019490496733	0.8003191878362467	1.861018553617701	0.8979605693244217	1.502667152708429	1.5100466929598853	1.8817165415591586	0.6645526834913695	1.0	0.0	1.0	0.0	1.0	1.0	0.0	1.0	0.0	1.0	1.0	1.0	1.0	1.0	1.0	11.0	-55002.24166175864	0.0	0.0	82.0	-1188.7792043587624
343910000	-56677.94000276396	-1282.1784581997856	-55395.76154456417	0.4177619721703847	2020.921964055227	53.82501055870042	0.3944544325593497	3.9415426667855016	2.1015130319464563	2.4514537759143673	3.108462246934155	3.433588250966973	2.6186316637538614	2.4112253903428718	2.773356791741885	3.1183351167002487	3.582016233732857	3.626620209881347	2.128830993942325	2.0207657191028865	0.1907092351512653	2.485602993897067	2.31209534925483	0.8948485465522066	-0.403945312920599	0.07682076118340694	0.6868356098297255	-5.076991171652853	-5.56785342344928	-3.6252244781463983	-0.9134196058444921	0.5080701125369265	0.468	4.482126374473376	0.2955660605571682	0.1756396867718527	0.18988311690924184	0.33891113576173126	0.42568942481574157	0.6923134377660546	8.605120333944256E-4	0.8335681065151582	8.605120333944235E-4	0.8335681065151607	1.0896777924096988	1.832810093875152	0.6836647455146078	0.1941272806438608	1.0753381822248933	0.9952786897130741	1.2191585246525556	1.0166163110344204	0.2573516215845939	0.5775921601903193	1.6002749629968667	1.0375916100336515	1.1000431580298804	1.6613612959039623	1.1328823267588533	1.0	0.0	1.0	0.0	1.0	1.0	0.0	1.0	0.0	1.0	1.0	1.0	1.0	1.0	1.0	11.0	-55013.99446100218	0.0	0.0	78.0	-1215.3212759205387
343920000	-56736.23636181506	-1336.2210523340398	-55400.01530948102	0.417103273116644	2020.9226227542806	54.72349147988457	0.5031734281641443	2.083041388856247	2.049134502061583	3.3785998525126835	4.210915702998441	4.3113721459343175	2.2510687100434232	2.824433847527311	3.0857743347606257	3.1271930750902923	3.553769080394513	3.160542849103154	1.8622824778083054	1.6821955030606586	0.23033164269640483	1.8550651148412602	1.7770230265412	0.8258567965149264	0.035647857502020486	-0.03783769275250294	0.694153766622005	-5.288614378492996	-5.314748885257126	-6.716222515188484	-7.710382261959387	-6.778862054751646	0.468	4.823794426253237	0.29205122404034567	0.180712667303832	0.1919240084671581	0.3353121001886582	0.5715302963233946	0.7518669247460412	8.569692292505782E-4	0.785650574711392	8.569692292505788E-4	0.7856505747113895	1.1401109775133023	1.7768863515478859	1.2725101698857022	1.868048180312256	1.6893270354798706	1.690189277482635	0.45453163198726376	0.6578695672807177	0.5327116782123013	1.0715109815904864	1.4362189549107536	0.6822389333235468	1.708280123124674	1.6199760629613815	0.29931275844456745	1.0	0.0	1.0	0.0	1.0	1.0	0.0	1.0	0.0	1.0	0.0	1.0	1.0	1.0	1.0	10.0	-54999.34765638919	0.0	0.0	90.0	-1270.3736557749912
343930000	-56721.538441053	-1338.7298083935736	-55382.80863265943	0.419950402887001	2020.9197756245103	55.405344532338745	0.36220979248697754	2.785404490818872	1.1719070197716086	3.094490634129533	4.601585531462509	4.328311396664312	2.3633405585422107	2.627282680256518	2.9858450356610113	3.2478483669169025	3.9121923656238486	3.1312286100231512	2.2271124561043627	1.870320279192267	0.33419876988518327	2.2159008590785376	2.417834335482831	0.8496922078312077	0.008199919304656605	0.02048009244120172	0.3954996818601164	-4.858576202870242	-5.043450909346651	-3.70870029974278	-1.0074959617091128	-0.08533860604503474	0.468	5.0446220280789875	0.2909602132152994	0.17921763050145836	0.1942032631376846	0.3356188931455516	0.6182077349178909	0.7237354107847156	8.163038408379734E-4	0.7462086277547233	8.16303840837973E-4	0.7462086277547226	1.316771935711094	0.33128513307332136	0.20660666874482655	2.235410898384395	1.0986497364336625	0.6792833565683963	0.1938965010991959	0.3477727903091564	2.9086097683113428	0.7230310967813495	0.3227817368939954	0.8127920611456965	0.927888333933131	1.4806420024607199	0.5947430603455761	1.0	0.0	1.0	0.0	1.0	1.0	0.0	1.0	0.0	1.0	1.0	1.0	1.0	1.0	1.0	11.0	-54983.918816025856	0.0	0.0	87.0	-1276.2985729108482
343940000	-56688.24347632798	-1322.5419085026338	-55365.701567825345	0.41819394074554234	2020.9215320866517	55.3117181175957	0.23108931934717875	0.9824930554015017	1.48884476490959	2.9574653150055763	4.076039901598761	7.255737642042531	2.683928859149714	2.604473348888454	3.5667175690286474	3.018971679060735	4.85434410836597	3.0858263652455937	1.998800140767311	2.0284442758702124	0.2905304740462231	2.6411411502156805	2.0186493650272515	0.9323310935268868	-0.10748191507897074	-0.14026426549406737	0.25799148261394694	-5.167626478982815	-5.8253752589294425	-4.781884580314993	-5.785235337191445	-5.506022762637743	0.468	4.926302547673581	0.2897077123479979	0.17822341031657124	0.19552685289969973	0.33654202443572506	0.9369971910853911	0.7829316857238379	8.307639863311094E-4	0.7078437596312767	8.307639863311113E-4	0.7078437596312775	0.7555144704552201	0.06312926803633757	1.5546734960470805	1.9652872796397793	1.1384020994892339	0.9832867158020328	0.378396546770271	0.7462008135137425	0.6404892510493567	0.45738775967119844	0.6015492978909083	0.8325816750769163	1.1742817359303703	1.8183663936602705	0.41890968679369234	1.0	0.0	1.0	0.0	1.0	1.0	0.0	1.0	0.0	1.0	0.0	1.0	1.0	1.0	1.0	10.0	-54966.845366301844	0.0	0.0	84.0	-1264.9825588964877
343950000	-56708.462387094965	-1301.8752805241663	-55406.5871065708	0.44590690711199554	2020.8938191202853	55.34414187542962	0.3831493505540208	2.4932937825098724	2.628657773578872	2.268063121623085	4.2327869880357625	4.402766746886294	3.0504790622868074	2.461431904790594	2.6687407111856327	3.2847594383077268	4.734793680877314	2.8071370593902545	1.819106799957924	2.1821338124561445	0.1828639937163018	3.698594206784246	2.616046462654297	1.3292016032152365	-0.017787937076776755	-0.5241360804910382	1.0572662599907048	-4.740908450154181	-2.68553778736063	-4.516768533964171	-2.7677867219372643	-3.177649179934953	0.468	4.934824802918804	0.292476160840787	0.17820220239567375	0.19136088350999136	0.33796075325354197	1.1193763254386195	0.7601819668266587	8.333627701609058E-4	0.6965457257087055	8.333627701609065E-4	0.696545725708706	1.0635204077075622	0.08193818180448909	0.7907874744187291	0.15230689901031483	1.0729319296518343	1.965992439879067	1.453812529092307	1.5606638154310382	0.5162893192184143	0.8175434183529976	0.34351448864515416	1.4140570585452292	1.2634707320221261	0.883399716190572	0.8409086579251481	1.0	0.0	1.0	0.0	1.0	1.0	0.0	1.0	0.0	1.0	0.0	1.0	1.0	1.0	1.0	10.0	-55003.09899778077	0.0	0.0	87.0	-1243.3615049439209
343960000	-56706.47770695407	-1303.96370535317	-55402.5140016009	0.417950891684381	2020.921775135713	54.60585084719498	0.15008753423011928	2.7764167651052625	1.7945388603645251	2.3785869979992293	3.694306382146701	5.621419839179724	2.6125862874066184	2.326059512743195	3.0576269492467882	2.8102118307762267	6.545824743700224	3.0281604329794822	1.699037430632383	2.3492918599424906	0.2054648803766137	4.289585698724841	1.8262892665130803	1.3219489771377626	0.03271786422182365	-0.5715950296238497	-0.1030993013757569	-5.222001658282848	-4.321888324049985	-3.148272808088299	-4.613132357431864	-4.334152878039603	0.468	4.77074136785118	0.29122688330742946	0.178094648747481	0.19225986676530243	0.3384186011797812	1.1536990356195462	0.787169628000061	8.768531753424464E-4	0.7772777553509123	8.768531753424456E-4	0.7772777553509117	1.8073855865678368	0.029409130994803738	1.2324884305575026	0.049360646343414485	1.4126191174673908	0.658397531547251	0.05489252630004383	0.9606944250451117	2.2196496923917737	0.9330858276667405	0.7968475848548471	1.081934485855331	1.7662750464119301	1.1505417051492772	0.6320469871226561	1.0	0.0	1.0	0.0	1.0	1.0	0.0	1.0	0.0	1.0	0.0	1.0	1.0	1.0	1.0	10.0	-55022.73888915219	0.0	0.0	82.0	-1241.843914943118
343970000	-56685.244912883274	-1300.1465243050047	-55385.09838857827	0.4162346880921518	2020.9234913393052	54.567074279515765	0.08382291756839808	1.8106569124489078	2.783965495747155	2.768199496786898	3.1301904022596294	6.91633208495909	2.7121527355080532	2.4966870142701767	3.193423167467864	2.607509971527669	8.576252429640828	3.537636494843788	1.7273149289529888	2.0194403639963507	0.21178364916027426	1.8611006303195692	1.8743012612001715	1.1847884980352976	-0.18815110183545133	-0.5317502002580629	-0.34617785373958376	-5.263684844032336	-10.235411713232253	-11.701828052830498	-14.591376918888873	-12.150181909730023	0.468	5.445558451941105	0.292458284731399	0.18004770978697843	0.1925873853606689	0.3349066201209477	0.6652759671809262	0.7455138532224597	8.826378758845599E-4	0.6080199263756306	8.826378758845615E-4	0.6080199263756301	1.2740199429981804	0.5725755917248443	2.4296939713954337	0.7921196658774691	0.6991447953273419	0.44244866794216553	0.021291491990955116	1.0908359552583595	1.9388467601352855	0.6404508501232373	0.9601339811992188	0.2578332326340763	1.1459817839723923	1.2399238389305984	0.4001917837851941	1.0	0.0	1.0	0.0	1.0	1.0	0.0	1.0	0.0	1.0	0.0	1.0	1.0	1.0	1.0	10.0	-55002.05811348733	0.0	0.0	81.0	-1249.668669815259
343980000	-56696.080324515264	-1302.7777583076884	-55393.302566207574	0.4172875092015972	2020.9224385181958	53.97136158344486	0.16991836720465922	0.17620025450627835	2.0550544403788664	5.151514381676661	3.0907026776373185	7.791930929221632	2.8974456772351225	2.7588556219004627	2.9261762612879596	3.2030766575139076	4.961868022182179	3.0126441314326176	1.9145336456877449	1.8586142837569517	0.34053754600407093	2.9343111921469034	2.127267316328128	1.3783069891479194	-0.07139833947345947	-0.36110876827821303	0.020678284085687948	-5.609404191341373	-7.01418281352138	-5.223904503306564	-2.1439789653393566	-0.7825195891058883	0.468	5.121369363779496	0.2921079842203565	0.17792416148844492	0.19324033000118943	0.33672752429000324	0.537169847327992	0.6949270613496507	8.469524432059823E-4	0.6291987792356503	8.469524432059797E-4	0.6291987792356493	0.6449149340934669	0.3846479024827886	0.3287612623401474	1.8284620090111872	1.0329009295095541	1.2566466023512266	0.01169856755658429	0.6891298495228986	0.2896099339167982	1.0451589754108586	1.412086506438421	0.8940126197411639	1.5467043649854988	1.0165369803570437	0.5068278002890186	1.0	0.0	1.0	0.0	1.0	1.0	0.0	1.0	0.0	1.0	0.0	1.0	1.0	1.0	1.0	10.0	-55000.20398533191	0.0	0.0	81.0	-1252.1515295041686
343990000	-56729.22805188036	-1323.6054815677833	-55405.622570312575	0.41625892640165824	2020.9234671009956	53.20741092237601	0.1335070232593625	2.9923763246481387	1.7825794849377492	3.9251684174456445	2.9515954031958285	6.1033717805363175	2.6656844564179556	2.3461655057584223	3.043337946870499	2.77071619789549	3.8179981104458087	2.6405823700347013	1.9016338374970536	2.1319314237279317	0.22060393416577231	2.9575046103750164	1.8182455123743373	1.1855175003761977	-0.06329900938876165	-0.757612836833723	-0.014189464376949124	-5.429617499263044	-7.588938796225536	-5.194357368370897	-7.789174937649546	-8.814400898335911	0.468	5.450172501447977	0.2864334986471738	0.18192838151311477	0.18930448134757757	0.342333638492128	0.4246800591494839	0.6658654083331449	9.140872701059353E-4	0.8017566261264092	9.140872701059331E-4	0.8017566261264093	0.9573646469004011	0.1734616027960602	1.4695142085245616	0.41394113959996204	0.995239556962226	1.1568174604089216	0.4241900386805064	0.6843648922331119	3.0941746605166527	1.3437572196427912	0.8941102370424581	1.1510016237498697	1.1327136695219824	1.3522944630781575	0.5584030966632312	1.0	0.0	1.0	0.0	1.0	1.0	0.0	1.0	0.0	1.0	0.0	1.0	1.0	1.0	1.0	10.0	-55015.918558352416	0.0	0.0	85.0	-1261.6142660374162
344000000	-56756.26251295834	-1350.5833237194154	-55405.67918923892	0.4224339043073553	2020.91729212309	53.27027370101697	0.18833001058062696	4.050660453358851	1.8019313618447987	4.40352135393797	3.038222230112749	4.0835683537978165	2.3573160771607813	2.6003738127970455	2.9707729315931433	2.6926828597552475	4.9992527131029965	2.904656354522297	1.636692536919819	2.081857336054884	0.30990736966380156	3.486633504507815	1.7700392897262087	1.4230070036352231	-0.09658159893093947	-0.6363149185148481	0.07760251816049729	-5.276175555150247	-6.7376923663048585	-5.254594501900842	-8.684850473069561	-14.368283282969125	0.468	4.961531291473536	0.293489397884003	0.17824340498890534	0.19019223698893553	0.33807496013815036	0.6233604625568687	0.7343057387051074	8.421114133150928E-4	0.8965547420295451	8.421114133150944E-4	0.8965547420295478	3.4082254062733774	0.8729223215886363	1.2868238215825931	1.1321695000107883	2.054847198146788	1.3813884818189377	0.37241055742101264	2.2975939268729046	1.7111702057324236	1.2696180051417671	0.7032020119857965	1.333466558338746	0.964026816569079	1.3576569304367827	0.715868787875624	1.0	0.0	1.0	0.0	1.0	1.0	0.0	1.0	0.0	1.0	0.0	1.0	1.0	1.0	1.0	10.0	-55029.79337800478	0.0	0.0	80.0	-1277.7682734985644
344010000	-56711.213990323784	-1335.5094287973309	-55375.70456152645	0.4175609766114444	2020.922165050786	52.712249257063135	0.3403810668167651	0.8980377975427294	1.9856146507339576	4.556865710821454	3.2740936674349124	4.159807385058401	2.4499657328705795	2.533016661373951	3.181280931683144	2.6669542908599904	3.9864826723617304	2.7861229268776055	1.7635699644871283	1.987393309883465	0.1319314946761514	2.570971829988106	2.1753689474391837	1.322935973250507	0.0737715385224305	-0.3767401445315076	0.18571966679682217	-5.1646530843338585	-5.903210595839325	-5.742286370744069	-8.175268476293557	-6.248663121914151	0.468	4.738310999033168	0.29399372980793687	0.17795542836386555	0.19407707233263885	0.3339737694955529	1.031086252322828	0.7866662143459139	8.67048551383556E-4	0.7133887854605503	8.67048551383556E-4	0.7133887854605521	1.025829658386794	2.152835081386475	0.6847918421219091	2.22595194666004	1.6123756984564694	1.8456456859690151	0.16258356807030774	0.792255465818005	3.086994273319587	1.7198747864137676	0.29095586678994384	1.6970409063184388	0.34422453968530614	1.4331389747415457	0.7959782731783789	1.0	0.0	1.0	0.0	1.0	1.0	1.0	1.0	0.0	1.0	0.0	1.0	1.0	1.0	1.0	11.0	-55001.239841595525	0.0	0.0	82.0	-1270.447611542853
344020000	-56674.87361044798	-1312.5907286723798	-55362.2828817756	0.41623095940168264	2020.9234950679956	53.053902455508506	0.14542015423782675	3.1593050715555258	2.35871235034594	7.0159083709441035	3.5642462644372555	5.827059690087467	2.354823433901771	2.793856662322923	2.4517527055537833	2.730398104856347	5.266913980504258	3.1716061724346507	1.580423075239648	2.238548969510172	0.16255559176985923	3.456796661687891	1.692094005139479	0.7789212210433835	-0.11880079117813074	-0.2837041965001472	-0.03788826449459917	-5.804152638487377	-11.46074822494862	-8.69061551859766	-13.287004553480054	-17.439696402513682	0.468	4.971053114530537	0.2933992905673402	0.18241527743229896	0.1863806270849734	0.3378048049153817	1.2333221533522192	0.7883220382016309	8.187145931469193E-4	0.720700209262109	8.187145931469197E-4	0.7207002092621091	0.4820576560467495	0.7269889857285519	0.7747129604882727	0.10848595209837832	1.4699559999781255	2.083237145789587	1.550719642084246	1.0211661745463827	0.11214623203544576	0.6447954096420252	0.09538033197860478	0.6941266710369546	1.060003686472617	1.48009374593004	0.7015902127687745	1.0	0.0	1.0	0.0	1.0	1.0	0.0	1.0	1.0	1.0	0.0	1.0	1.0	1.0	1.0	11.0	-54982.99328525394	0.0	0.0	77.0	-1254.1399994927208
344030000	-56706.19212058578	-1305.6212453881135	-55400.57087519766	0.42234918629606244	2020.9173768411013	52.18475034529219	0.2919868527200208	3.8591719443884456	2.233610062548122	3.8484931067068455	5.1577753530399155	5.484366243275688	2.0908965740308543	2.931926182685273	2.5227455444190574	2.6479584741894024	5.684428327979927	3.2428260000480673	1.5785070182277714	1.5820790378431284	0.15289863149340158	2.1403495882709036	1.6967250813144397	0.8340036905756292	0.037012978092056475	-0.8496959061990671	-0.4371444855850917	-5.293535448732574	-5.898314129150316	-4.167118237332729	-4.706317573618004	-2.339509002469031	0.468	4.929226579270338	0.29693150823521397	0.17825594569691885	0.18932541362398092	0.33548713244388056	1.3348412290770402	0.8075750988228066	8.605481665228527E-4	0.7393036577550043	8.605481665228519E-4	0.7393036577550042	0.648960519022153	1.2569361803776786	0.8771244079276197	1.7994003835798045	1.4282683663592834	0.7904685534946218	0.8386954119780252	0.33816423842247945	0.8659442508534305	0.6333469353613477	0.16528259227572023	1.0831285999169895	0.24161095111442962	1.0017702595175486	0.5942517753240413	1.0	0.0	1.0	0.0	1.0	1.0	0.0	1.0	0.0	1.0	1.0	1.0	1.0	1.0	1.0	11.0	-55014.280634462506	0.0	0.0	82.0	-1246.3593253998274
344040000	-56744.15148223028	-1331.0077476572312	-55413.143734573045	0.4166139281066045	2020.9231120992906	52.22723327482404	0.4069205191091801	-0.7234709980752649	2.1144269165659653	3.8508671648930184	3.949594336971636	4.112182070353891	2.2045278033709033	2.780142512220423	3.1131637041345663	2.558825088873058	5.336496351475914	2.8242264273270568	1.5826385818519784	1.9351722431784284	0.04228273363598031	2.1165863595262677	1.9342167619261865	0.9166823144789149	-0.19071966650917938	-0.5815061740789036	-0.4104874766142671	-5.278430492107136	-3.721150542308702	-3.1522397199992827	-0.7312844409112085	-1.7107055801775637	0.468	5.063847603473715	0.2868686534578135	0.17897605643450853	0.1916637159791667	0.34249157412850556	0.7788657592838809	0.7787324731886527	8.640573726886631E-4	0.6866670245578005	8.640573726886619E-4	0.6866670245578007	1.4635521742492503	3.212510373162631	0.9544137493299599	0.22172354461484758	1.5747322028377668	1.7490356574553279	0.8656232204748182	1.9516846928521725	1.1344660876545076	0.7043187218609123	1.3681657292727152	1.0934660062183614	0.4915396672089698	1.2064223112053052	0.8253225791281813	1.0	0.0	1.0	0.0	1.0	1.0	0.0	1.0	0.0	1.0	0.0	1.0	1.0	1.0	1.0	10.0	-55004.03646996603	0.0	0.0	84.0	-1271.1482895922038
344050000	-56754.53215203269	-1337.2480294656214	-55417.28412256707	0.4167638713806116	2020.9229621560166	51.164241290363755	0.28274398422214686	1.572261390135282	1.0401771115126257	5.227516050827394	4.806892156017	3.082909888669893	2.1848413452785618	2.2503057441036494	2.7268666015790317	2.8457540118768967	4.882722947920472	2.334655368779324	1.5849486038266847	2.1231246922337146	0.13290766577445637	1.1563753324616457	1.6591852161785117	1.0958425297745547	0.12345913231319175	-0.4215504582538152	-0.47617287183548435	-5.120586772499269	-7.770047757033791	-6.099183980626996	-4.773976366256821	-6.827010878440184	0.468	5.4599716540809045	0.2946831608222985	0.17791273908213467	0.18774072168641392	0.3396633784091472	0.763439511213723	0.7603256155395947	8.924189096104951E-4	0.883719284146428	8.924189096104943E-4	0.8837192841464269	0.5088450651936923	0.7881074492887844	0.5017378479667689	0.4850275795059637	0.8592045884112833	0.9189537106940322	1.1257195731986054	0.9260877423834714	3.2965449938430655	0.8611970142686375	2.1299696999003808	0.6715884423183398	1.109085232699701	1.3986227127219986	0.925316861067374	1.0	0.0	1.0	0.0	1.0	1.0	0.0	1.0	0.0	1.0	0.0	1.0	1.0	1.0	1.0	10.0	-55023.95497944204	0.0	0.0	88.0	-1270.498573298168
344060000	-56770.22478195058	-1327.5766219977822	-55442.6481599528	0.4214507200500273	2020.9182753073474	50.792126138456105	0.28195628700828407	5.823011526305864	2.2801458670048724	5.11720959696699	3.634550970770059	4.04007312017511	2.289505503649078	2.4046579232993164	2.722649676373483	2.769718861904464	5.840688505071794	2.756174168431871	1.2992524304502975	1.9719189144663567	0.08170831087038076	1.7139441506864308	1.6659538052755092	1.3194472896503397	-0.02035671873486762	-0.8567139196099218	-0.21382355503818423	-5.841576822884065	-4.906841150938652	-6.944801167234063	-8.90199700891188	-10.30643066881218	0.468	5.6026654078030305	0.2901489853230431	0.18314486302980865	0.18774072168641392	0.33896542996072865	1.3650823207839542	0.7853231250054861	9.365873514760003E-4	0.7987832442084465	9.365873514759989E-4	0.7987832442084457	0.6303666587237885	5.082712507678218	1.416089452257895	0.10311085384583589	1.3116680999026278	0.5325663425386061	2.608559246571169	1.0470789829861538	1.2450006889323106	1.4270555272767051	0.29562324986230576	1.4982411919247591	0.687169079572106	1.8691417093726876	0.7342984131833356	1.0	0.0	1.0	1.0	1.0	1.0	0.0	1.0	0.0	1.0	0.0	1.0	1.0	1.0	1.0	11.0	-55033.585775333995	0.0	0.0	87.0	-1258.1379971467807
344070000	-56713.97708422526	-1300.98112080817	-55412.99596341709	0.4175441190853522	2020.922181908312	50.27082277169358	0.5302476033606999	3.6726736945802427	1.4639361971402574	3.4543924487407582	3.262957942756716	4.768491438398934	2.28308721743031	2.20039083145379	3.101688574284936	2.7754728537129223	3.7144460183276657	3.1153585157154136	1.2822041085305909	1.7721916398748665	-0.09381735038958473	1.0479014211310238	2.0618870465823083	0.8727946416116702	0.09781189182292106	-0.6564807306383571	-0.730317681114469	-5.254209401429701	-6.313281293351178	-4.593345620425793	-5.660354600270474	-7.109368387476184	0.468	5.722673556305931	0.2925364260958925	0.17845506424854338	0.19239245207182454	0.3366160575837339	0.6916315154444735	0.7452869745080001	8.706515823721871E-4	0.7484423973304287	8.706515823721883E-4	0.7484423973304307	0.5951925528397323	0.468682789041928	0.7990065303629419	0.33635007330986016	2.018916916979937	1.2365412327399765	0.5621290735606759	0.7052103338454683	0.3366760340823685	1.1217621020558484	0.39237134952889263	0.4094935752070065	0.7049469554874843	1.081257716688404	0.9001190727088826	1.0	0.0	1.0	0.0	1.0	1.0	0.0	1.0	0.0	1.0	0.0	1.0	1.0	1.0	1.0	10.0	-55016.5824352046	0.0	0.0	86.0	-1246.1798131554995
344080000	-56764.5154893646	-1343.0284459675865	-55421.48704339701	0.4164034527742874	2020.923322574623	50.644447376039125	0.41132353659176724	2.6014630381523505	1.7428235016143685	2.507495962133602	4.9378682239048715	3.459356514606851	2.5063507730171914	2.314977813982594	3.234869853090034	2.4904453353703935	3.833669920553524	3.048213148584858	1.526233234088871	1.5193266176881237	0.12130794767307987	0.9525644327371314	1.8463547014606476	1.022369145053422	-0.2649167244888043	-0.7374313696236097	-0.508248122462554	-5.647420488285461	-7.456534328761837	-8.841380020419306	-9.826580490982096	-11.522517111914762	0.468	4.818497380238856	0.2913986980327502	0.1797200764880414	0.18890355688074129	0.3399776685984614	0.500623815551262	0.7464950178406605	9.654594626719487E-4	0.8907639003369835	9.654594626719471E-4	0.890763900336981	1.24709865438877	0.6179263055432811	0.9544168348429987	1.0934268126402849	0.9413142022440742	1.204774035175029	3.90787119267868	1.0479631715261535	2.168229780182738	1.1970528003112118	3.1469655108790664	1.110293981300282	1.0454826306070701	1.632782321461779	0.8493251053857009	1.0	0.0	1.0	0.0	1.0	1.0	0.0	1.0	0.0	1.0	0.0	1.0	1.0	1.0	1.0	10.0	-55029.50981604681	0.0	0.0	87.0	-1271.0403901258671
344090000	-56750.47411664365	-1330.6812457996923	-55419.79287084396	0.41633537982609586	2020.9233906475713	50.168039074993814	0.2735945234638261	3.173254801261291	2.4050618272502784	2.959824245872606	2.968984351814117	3.425727919263185	2.8879622725584055	1.719700795362547	3.551660473538977	2.577621411102771	3.939741467484347	3.9783155325769246	1.8960200269594978	1.2421740511711021	0.24017804937609621	1.497451623735499	2.679918085659149	0.49006412174004166	0.16871267707804538	-0.6860845669529996	-0.6583630778182811	-5.929738903217876	-7.598217089180466	-8.221084802941315	-7.879030941180589	-7.715702211003781	0.468	5.3711596309607765	0.2914560347600023	0.18006684799732686	0.19479809842689755	0.3336790188157676	0.9600609343715542	0.7609724217377751	9.262651771743109E-4	0.7853125173586579	9.262651771743136E-4	0.7853125173586599	0.4642556811888703	2.214971744639601	2.0090132408478065	0.6351294018728647	1.7699759301231122	1.4516404505040363	0.00716628161648058	1.0399344676750029	0.12760649238171254	0.6051290925891891	0.70234826170705	1.03815610271987	0.4637399009896918	1.0749117283703227	1.2773373708638383	1.0	0.0	1.0	0.0	1.0	1.0	0.0	1.0	0.0	1.0	0.0	1.0	1.0	1.0	1.0	10.0	-55020.43355176417	0.0	0.0	90.0	-1271.0861791654108
344100000	-56765.60742983553	-1321.5836529677342	-55444.0237768678	0.41881118784583754	2020.9209148395514	49.65702473216833	0.3086500037266993	1.3379438990886003	3.4575008304748263	1.8859697994608793	4.079995299633099	3.9706792704029215	2.795305527912077	1.8828902439089987	2.107156565100473	2.487964399133364	4.181091104389957	3.2785518242643104	1.6829998819262706	1.2474581339748267	0.3373404539327329	1.2112314983377146	2.8731017926229274	0.6463664332958364	-0.022430644517721244	-0.2858793188088516	-0.5094844552290121	-5.591820937219621	-4.1754794367257135	-5.1915839733846285	-6.8594563924533345	-6.746273259348716	0.468	5.227831921802042	0.29452529202078215	0.17966629388613006	0.18976994255936666	0.3360384715337156	0.8467479357602845	0.7678609210657441	9.211388785121435E-4	0.7859855614315052	9.211388785121376E-4	0.7859855614315026	0.6478707346533755	0.14589169501053725	0.5097087247567865	2.203238786437635	0.6627973804645538	1.3054537953559253	0.11965004492757873	0.9173927790205748	2.8442047226569502	0.3033048759134124	0.07648962570244727	0.5664734947707383	0.6661399039559189	0.8685545517501089	0.31919336460403824	1.0	0.0	1.0	0.0	1.0	1.0	0.0	1.0	0.0	1.0	0.0	1.0	1.0	1.0	1.0	10.0	-55022.28417193342	0.0	0.0	91.0	-1265.2206279201218
344110000	-56752.92097404748	-1331.6225732463045	-55421.29840080118	0.4166383120265231	2020.9230877153707	49.07829638487746	0.6472086908940756	0.6805413615703504	3.0945585676608305	1.9465347102591408	3.0163271062994346	3.5880002166878606	2.5464708776037175	1.7337576706359923	2.8671010031464994	2.887872327929346	2.9916923793007157	3.2439962694845397	1.6912386902531558	1.49051635865927	0.3056724371525707	1.1285050949884008	2.1078597273697897	0.6221437483541354	0.27011172082811924	-0.4314975995462176	-0.40555152578239206	-5.477767486030447	-7.05102598965727	-8.853130651141823	-7.181305031176162	-7.98231216827241	0.468	5.2414487465174915	0.293354329458809	0.17931097446182773	0.19040347793857448	0.33693121814078325	1.9396853266903482	0.8040560476018817	8.842286391767449E-4	1.0404854949634228	8.842286391767463E-4	1.0404854949634244	0.7213770328689599	1.067294850519183	0.18247979951805632	1.6035445195555578	0.7045506922738546	1.8406238460351376	0.6069317505580003	0.26211697198278133	0.16748622529692334	0.6340010768302324	0.4266899162321404	0.7181010571122374	0.6032644833164544	0.5743754017320097	0.6100285036275187	1.0	0.0	1.0	0.0	1.0	1.0	0.0	1.0	0.0	1.0	0.0	1.0	1.0	1.0	1.0	10.0	-55014.199144088954	0.0	0.0	90.0	-1261.5817559257403
344120000	-56757.61656119081	-1362.5687871326995	-55395.047774058105	0.41708244549849227	2020.922643581899	49.743344277005534	0.4719792848145595	0.1720904959511642	2.72774155963369	2.1746297535250254	4.0546300627996565	3.747220331415706	2.414494605113574	1.5236994417454601	2.6744782486058827	2.3616429813373783	3.99427744826004	2.838389157062824	1.3004543743531871	1.1678791894428382	0.34779710414004783	1.0461008152419462	1.516160430979523	0.8199678530344214	0.4119887333501378	-0.1426374732758163	-0.933783501178981	-5.298573339251081	-6.752356629981775	-6.82673620866379	-7.613937698236861	-7.827322863627967	0.468	4.818872008892292	0.28721507839427585	0.1832985075697112	0.18979529922830907	0.3396911148076984	1.5218361332962353	0.7812362547667139	9.111248425196776E-4	0.770305837300512	9.111248425196795E-4	0.7703058373005116	1.169806768724675	0.10125058516298877	0.8991212845234444	0.12719847293942046	1.0335986323079205	2.154741381344228	0.07219216362574501	1.2199874194538523	2.0468904574678346	0.7393253545700187	0.7901598137561192	1.0531175496435938	1.3258417622385466	1.0454286033748525	0.655564686909715	1.0	1.0	1.0	0.0	1.0	1.0	0.0	1.0	0.0	1.0	0.0	1.0	1.0	1.0	1.0	11.0	-54990.95348182285	0.0	0.0	85.0	-1300.8314747789561
344130000	-56734.290028489675	-1332.0062079394554	-55402.28382055022	0.4166721712200818	2020.9230538561771	50.54172430186144	0.6980264753218409	2.4859992151115584	3.067534284666777	1.8383669430330793	3.2273780301634027	4.5906652940853485	2.9223758390417203	1.6147365438480306	2.746103224013733	2.730465604819825	3.911283659891501	3.3427103943833267	1.652108487922323	1.2644317463878976	0.596638941396495	0.9166203579355794	1.8114715454816082	0.6934119262355432	0.696025748851185	0.009229941812374756	-0.8462566288370945	-4.90962698529592	-5.431172602775117	-3.5830598671388922	-3.317975108197037	-4.4405091786915545	0.468	4.999241754618201	0.2879882137699098	0.17966628723232833	0.19574048996840943	0.3366050090293469	0.3853658319542576	0.6943711786546768	9.422688162312663E-4	0.7835732267910374	9.422688162312676E-4	0.7835732267910359	0.43726626926601664	0.15347590922242849	0.4974109315116093	1.3939973996604145	1.2696986346007066	1.3808830863417123	1.1109858633430278	1.1843703014648144	0.4267135532952199	0.6657076239443636	1.1988678194949813	0.8461996191967519	0.605201457264373	0.9912844835795205	0.5908035417309766	1.0	0.0	1.0	0.0	1.0	1.0	0.0	1.0	0.0	1.0	0.0	1.0	1.0	1.0	1.0	10.0	-54988.67984753217	0.0	0.0	91.0	-1274.6535363738162
344140000	-56726.201188154984	-1312.4146989877654	-55413.78648916722	0.41652192271505667	2020.9232041046823	50.80732159679872	0.2529825860712987	1.5587530035595905	3.940901787327809	1.870869099139019	5.345590882189439	5.120712582769774	2.825933434720962	1.6352726187618367	3.5200794340736588	2.642137208057278	5.151964470131697	4.1663233632379235	1.3917099103860229	1.123277202278612	0.4185332927441947	0.6749445306874131	2.942228351851435	0.5393214657448354	0.8659466657531615	-0.01855748268945881	-0.8958761132866687	-5.266561355583572	-8.719075528109183	-11.846640232969222	-14.272238689605892	-15.266474019484939	0.468	4.888551849251809	0.28386930298979673	0.18185008169915404	0.19554112881860997	0.33873948649243374	0.5855101629101072	0.6731624975488544	8.943709278605973E-4	0.8622611697748983	8.943709278605959E-4	0.8622611697749002	0.22717969104566124	1.4189440918194896	0.6691886213601663	0.9191659958907463	1.1123395840955606	0.6263255064496049	0.06308487045981052	0.7756009521929258	1.1027547524683623	0.8899354267062307	0.1594474854332736	0.5013598373527266	0.7209755493823622	0.8660092056074116	0.5120328926620815	1.0	0.0	1.0	0.0	1.0	1.0	0.0	1.0	0.0	1.0	0.0	1.0	1.0	1.0	1.0	10.0	-55009.14603814214	0.0	0.0	89.0	-1253.6443230995742
344150000	-56719.39394478536	-1303.3412889139017	-55416.05265587146	0.4162695936442987	2020.923456433753	50.796420475380096	0.2069493805019016	3.3769948036408337	3.6556880732422936	2.6780982340439468	4.047011077811745	3.980299948918997	2.391418499190871	1.3927543466662344	4.232541466127074	2.4434464602957315	4.121639646227137	3.425406239686644	1.6346931226927244	1.0913556792670231	0.30917958729880013	0.7826235009156519	2.367045521058544	0.6173601326653182	0.8892485554416658	-0.3182732779116679	-0.8337479207633316	-5.42799426454228	-9.649582895298021	-11.6511526684652	-14.59307969372145	-17.634859062376343	0.468	5.169030560592046	0.2927509566828133	0.18014777396180479	0.19370656924608368	0.3333947001092928	0.6050161953368358	0.6825030472483871	8.74424815353893E-4	0.7659625367470915	8.744248153538938E-4	0.7659625367470916	0.3043660001924256	1.0098570598324224	0.26248126100006075	3.013920337757426	0.6722871725509938	0.4506153505194872	0.08682262595596055	0.4339052306031605	0.2455436807075528	0.30000425577449735	0.3362654811749398	0.15587505780394983	0.3102356750584598	0.6610635808251977	0.13630833418106666	1.0	0.0	1.0	0.0	1.0	1.0	0.0	1.0	0.0	1.0	0.0	1.0	1.0	1.0	1.0	10.0	-55013.23394136661	0.0	0.0	85.0	-1251.7997764519903
344160000	-56785.662996454776	-1368.2955994533509	-55417.36739700143	0.4167172602732032	2020.9230087671242	50.74973166320393	0.41501642379667175	1.8482764610105638	3.052953955129044	3.3282258717951887	3.9580795458151576	4.705968059518904	2.9362088211313067	1.727620417354311	4.322256496485092	3.10301257123076	4.2228154810432095	2.8506438992073937	1.6640803286228552	1.1511028428569898	0.19353406811873847	1.1552771274608327	1.8238791567187487	0.8265595635149592	1.389205460412974	0.02871133370172324	-0.8584853736628393	-5.540625337798254	-5.101716040559618	-5.102062564685102	-4.2703877617313815	-3.3952226148057147	0.468	4.86981649414579	0.28981488393931676	0.17513360811858245	0.19163277667632964	0.3434187312657657	0.6812381386029249	0.7502170220881349	8.520381270489011E-4	1.0283752957263608	8.520381270488979E-4	1.0283752957263605	1.0511165499677433	0.4368296715066117	0.6099234221530146	3.3839475414076965	1.040674540218442	2.1308157891337314	0.11240808284110357	2.607826276550608	0.43144713738176493	1.324860115804527	0.7197568565467716	1.1289103472104849	0.16687295063710628	1.9745683468320343	1.577831580234397	1.0	0.0	1.0	0.0	1.0	1.0	0.0	1.0	0.0	1.0	0.0	1.0	1.0	1.0	1.0	10.0	-55027.413490818806	0.0	0.0	88.0	-1292.241690389614
344170000	-56794.92808336159	-1361.2166216954809	-55433.71146166611	0.41680509789074227	2020.9229209295065	51.06243782883842	0.37198203255694806	1.446202467733974	1.0106418360484466	1.9779613511486713	4.270472289564869	3.6221694797659922	2.47723975165841	1.984173516891166	3.893749550874336	2.5034207517806983	3.6219725441592523	3.1116399689548224	1.7311523100822988	1.3623198894817303	0.33916347900339744	0.9190081309557603	2.512065994760059	0.869881660207236	1.336882402386897	-0.20750180457765743	-0.8266070264242906	-5.791584543223838	-7.486566165082394	-8.582070984335829	-12.243516113222011	-10.678077130059393	0.468	4.668715750543418	0.2942020243422825	0.18068116670599543	0.195485297123845	0.3296315118278717	0.5531662669899466	0.694258988630232	8.777988465896246E-4	0.9523017673408618	8.777988465896233E-4	0.9523017673408606	0.48471317440621753	0.22078461600670618	1.100336355280063	0.8391437998896407	0.7112918414722653	1.3498039037798348	1.2413900184461628	0.924883732688964	1.547653240568849	0.7788818381118259	0.34164011720582443	0.7074875078553083	0.9463087107668355	2.3574657115527904	1.5680863416222512	1.0	0.0	1.0	0.0	1.0	1.0	0.0	1.0	0.0	1.0	1.0	1.0	1.0	1.0	1.0	11.0	-55036.08327652871	0.0	0.0	89.0	-1290.6096669808237
344180000	-56812.43787736531	-1378.832793671186	-55433.60508369412	0.416825531936746	2020.9229004954607	51.21562472081653	0.36220058711906733	2.450545578456621	1.1251466759792699	3.3952707538877074	2.8390901444498224	5.445880715242764	2.5984956165640223	2.460442410798658	3.476466086980418	2.3520445672787034	2.8438737434472503	3.326765858212961	1.8583263336872873	1.2119779006234084	0.2682322462715908	1.0046336012338806	3.0674694517274723	1.096571089343746	1.0492107248434184	-0.5572406786907975	-0.6920669916100359	-5.543492686115789	-6.283659849729637	-7.1232593553471935	-6.402114915129791	-7.665522440383649	0.468	5.821298261035017	0.28990266327071995	0.18202343809260468	0.1889462908680595	0.33912760776861045	0.4845954213959445	0.6957425728446697	8.286145160624802E-4	0.8653290181541736	8.286145160624808E-4	0.865329018154174	2.299053362350652	1.8461567714042442	1.6892229125610472	0.09698654070953155	1.8506160050005147	2.923680156666213	0.3011128352656199	1.2350380699407983	1.6470004223584818	1.1616415807842624	2.6881366591203157	1.5372116379888843	1.663670546244433	3.033070260095711	1.989082021651869	1.0	0.0	1.0	0.0	1.0	1.0	1.0	1.0	0.0	1.0	0.0	1.0	1.0	1.0	1.0	11.0	-55028.89806232799	0.0	0.0	94.0	-1301.5930744863592
344190000	-56815.37739672787	-1382.655894186537	-55432.72150254133	0.4187043675803236	2020.921021659817	51.109039056824564	0.5808559043929543	3.438475670145902	2.12940842101923	2.3977821146668252	2.8079251848379974	4.551091302904753	2.494598980598653	2.2384568924842396	3.1940498884231534	2.388965300110014	3.3783592385528305	3.441607331932146	2.2231763808092135	1.0537204305158079	0.4532546535793458	0.8990625317215581	4.298438530156495	0.9783245510122218	1.0470028019984714	-0.49855442112742554	-0.5936470796218316	-5.265941509188174	-5.585993452231021	-6.18239382224206	-6.990416677816759	-6.674322749902636	0.468	5.175696437106817	0.2914572818340661	0.17902291819170463	0.19369218515281203	0.3358276148214118	1.2174098325418046	0.7897835956962015	8.293212748067042E-4	1.008709488060569	8.293212748067044E-4	1.0087094880605676	0.9229982464763289	0.38105498986185926	0.8499555107927469	0.6256102701516195	0.9000536256305491	2.7961903880795473	4.330642804620113	0.9998098694049762	2.627281736290257	1.7779695788453633	1.25313079281186	1.36579367725293	1.0781114402632415	1.3545224558176057	1.3321908094470254	1.0	0.0	1.0	0.0	1.0	1.0	0.0	1.0	0.0	1.0	0.0	1.0	1.0	1.0	1.0	10.0	-55018.663080105696	0.0	0.0	93.0	-1301.8600429306448
344200000	-56791.425796350144	-1333.9914977376266	-55457.43429861252	0.4174424348054811	2020.9222835925918	50.78912964591802	0.3887044279591537	2.758559464313662	1.7091681656204716	3.2256534628642104	3.5174467691246916	3.0018656747472883	3.083334153793813	1.9740838541620784	2.893995135374832	2.2662186143361405	3.2974462880696738	2.938002726649273	2.21441474727573	1.1097562530189646	0.15190616407540786	1.089016278837449	4.585408088930188	0.7692033133092775	0.8042909697622834	-0.531721011850874	-0.4665337257991006	-5.280149188159882	-6.411514595727753	-5.666503014693574	-6.814734422520671	-7.367810665451682	0.468	4.894449797133311	0.2859586316842132	0.17781976906940813	0.19428978390300425	0.34193181534336897	1.1249201882966726	0.7525929160284114	8.8089520689145E-4	0.7773885979383939	8.808952068914502E-4	0.7773885979383939	0.9825224561398096	0.33034527056451685	1.1696412347200642	0.41465113698432854	1.82474184700305	2.737450843933232	2.4145933716643504	1.8037244335885023	1.6336789352163563	1.9747574900784266	0.6612579364005405	1.5295601710021272	0.716622120855983	3.0448684029622344	2.368906043576682	1.0	0.0	1.0	0.0	1.0	1.0	0.0	1.0	0.0	1.0	0.0	1.0	1.0	1.0	1.0	10.0	-55047.031349080644	0.0	0.0	88.0	-1265.0463807870813
344210000	-56772.520465038426	-1319.4665728696057	-55453.05389216882	0.41669201542667256	2020.9230340119707	50.91277414943211	0.17135382202977587	1.4981949690129186	1.2478779014577372	2.4000158075590123	2.0539473820940497	5.058223187340046	2.6415955639440494	1.938551338455956	3.093438738831862	2.714507650087686	3.5270603108603495	3.4052451150644436	2.2925308235409334	1.1912902387683846	0.0922563512762169	0.5418300174411066	3.0273286329877	0.6930828355906351	0.6924565686829239	-0.477015177393983	-0.10172178921518388	-5.366636994493259	-8.24399786572631	-6.4770184220354965	-6.751067829722702	-2.7240075985781145	0.468	5.118102448894883	0.3021932676677209	0.18118423929716568	0.18600485728514574	0.3306176357499622	1.2323776267090552	0.7606826739027729	8.962814353873399E-4	0.8542442954848279	8.962814353873403E-4	0.8542442954848288	1.1313059099317988	0.3023919781454537	1.0015700160703198	0.3949218559320257	0.5328139823983561	2.216954187435994	4.067086621810237	0.4640040309979565	0.6375276003778029	0.8259989662483411	0.4268899462374232	1.7571053018652132	0.5453941587395461	2.3951176857062593	0.35926665398746876	1.0	0.0	1.0	1.0	1.0	1.0	0.0	1.0	0.0	1.0	1.0	1.0	1.0	1.0	1.0	12.0	-55054.952507437534	0.0	0.0	84.0	-1249.0861876873887
344220000	-56720.042715956275	-1323.8904077154477	-55396.152308240824	0.4175483960940556	2020.9221776313032	50.95182868794392	0.302230659472552	0.1981888955427411	1.3735363470927884	1.9284008139825746	3.1597983163951113	3.968320215281228	2.7302014606519567	2.3008785187537573	2.721281576107355	2.346816526003899	3.388424165763518	3.4785490478186873	2.4067234194928133	1.2110475341631977	0.13948596860813878	0.9657453333020138	3.653417625165113	0.5768410281550038	1.2789646366201874	-0.23685396890692784	-0.2896503685910179	-5.0916541840298315	-5.580612484293291	-3.5945527782273627	-7.3567512045618955	-6.284933607718153	0.468	4.810222732110821	0.29786345593709274	0.17665393728103299	0.189974275933667	0.33550833084820186	0.8588397512224732	0.7760628722108693	9.115692211847828E-4	0.9080302763475152	9.115692211847826E-4	0.908030276347517	1.4701876533329357	0.4197293911413151	0.8202995003380024	0.12305507463635729	0.9193107735383398	1.29443683410755	1.6979757216852784	1.8325669730992902	1.155503786194987	0.7038283981527761	0.37083113690454794	0.753702307175605	1.2649753982454819	2.2532350885237977	0.9077732656756576	1.0	0.0	1.0	0.0	1.0	1.0	0.0	1.0	0.0	1.0	1.0	1.0	1.0	1.0	1.0	11.0	-55005.298644555194	0.0	0.0	89.0	-1254.3553664176693
344230000	-56681.20653537856	-1280.7226690590433	-55400.48386631951	0.4188041515379953	2020.9209218758592	50.07875930795505	0.30647587272326293	-1.1425199824862653	1.7491661741073992	2.986806416441726	4.204492054137438	4.222769631568833	2.4032124168130693	2.334008977750272	2.721514239925851	2.4670632298627746	3.016573026324665	3.7316613264872185	2.2239867886764237	1.0717929581092975	0.14137962684004995	0.5184922061161025	2.6589658864252055	0.8287553023319345	0.8572387004143484	-0.593883732852193	-0.10786013699686696	-5.0154599619190385	-3.7059021033940045	-3.3381547093577444	-1.6240637456537321	-2.107415471304419	0.468	5.108506548971353	0.2912102742440504	0.18299997011920985	0.19530941555099335	0.330480340085741	0.6592185056159945	0.762292720869001	9.091222092277283E-4	0.839923738134469	9.091222092277299E-4	0.8399237381344689	1.0734383988554665	0.39954031757744757	0.7127451707956167	0.01090577457114539	0.9990631665682018	1.2749395175117013	2.149401485450913	0.7835542296905785	0.12398472486214931	0.8934786106762178	1.3344039581894214	1.012129990958166	0.9909247939044749	2.314793004957417	0.7142571014133813	1.0	0.0	1.0	0.0	1.0	1.0	0.0	1.0	0.0	1.0	0.0	1.0	1.0	1.0	1.0	10.0	-55027.34631021415	0.0	0.0	81.0	-1219.0815623412425
344240000	-56720.039608657265	-1301.05363604722	-55418.98597261005	0.4163120623784539	2020.9234139650189	50.77085318339271	0.3165231534529997	0.6646503925291789	1.800800038233861	2.7226974697864876	4.131656938866394	3.6383402240013596	2.6686571980620504	2.0996402075439935	2.3083262227487675	2.614103887514792	2.8546696089911543	3.982003374248745	2.144308883377309	1.0215786334011314	0.2482099453968553	0.4004259119817374	5.265884116816332	1.2851961032157537	0.6068719449683551	-0.5612302575872286	-0.27807335655488563	-4.719826266801797	-5.582380692507804	-6.983909428994047	-9.185559842601682	-9.484250092838698	0.468	4.944709649100965	0.2953845670966794	0.180657076413203	0.18918387006149004	0.3347744864286222	0.7819980903567995	0.765608577452169	8.625538295892987E-4	0.7739731409753396	8.625538295892994E-4	0.77397314097534	1.9049121814715517	1.2906200270063195	0.46754338642744725	1.1396775284624066	2.1333923030757083	1.5957196675155416	0.15701608580697654	0.6807733926780678	0.012619221629551735	0.7043203514614664	0.927961609941395	0.8326307215577996	0.7928808899843358	2.382054182286288	1.2496354071309623	1.0	0.0	1.0	0.0	1.0	1.0	0.0	1.0	0.0	1.0	0.0	1.0	1.0	1.0	1.0	10.0	-55039.08257024135	0.0	0.0	83.0	-1240.51075776335
344250000	-56713.25500486678	-1300.2335732676097	-55413.021431599176	0.41973225315828894	2020.919993774239	50.814102725155024	0.19500575064065	0.11580701174503506	3.805723653697167	3.4298394080758428	3.211211037399643	5.883118801256069	2.2256198503720306	1.8346874807025837	2.574314971108058	2.4583683312304956	3.032143841858005	4.09760278318287	2.1745422045476994	1.1108067478781654	0.30357386831822214	0.4327844557280076	3.792015091076252	1.172040143530687	1.0700229835979216	-0.806689535253531	0.18246524827101768	-4.948820138093173	-6.772615806484737	-8.34103099243164	-7.408914923611762	-10.368390043506352	0.468	5.361556033739137	0.29488207916869663	0.17826522577881218	0.1904976944181084	0.33635500063437734	0.6672857408774534	0.7180549922971662	9.194412468614289E-4	0.7742686210420302	9.1944124686143E-4	0.7742686210420309	1.2248998162223146	0.34230945063319096	0.5341974180255813	1.0159901927048682	0.8347163519291185	0.6476473719536829	1.2556012526822447	0.851273587715372	0.5930946078552369	1.0596480030121438	0.6491598781504158	0.7231064531289153	0.5931976842181669	1.0048480511808588	0.7543632594352836	1.0	0.0	1.0	0.0	1.0	1.0	0.0	1.0	0.0	1.0	0.0	1.0	1.0	1.0	1.0	10.0	-55031.15154227869	0.0	0.0	82.0	-1244.4295496152367
344260000	-56723.318319849306	-1303.6147065140817	-55419.70361333522	0.4180736447228866	2020.9216523826744	50.95082646722678	0.2580934268276408	-0.3542189700167369	3.341597908794289	3.762441658508174	3.098985736918811	4.212295993131229	2.355507064099821	1.6813616228203225	2.88520515711086	2.825623734462766	2.980223802261925	3.3580065361351714	2.17377643447408	1.4338115422126778	0.5845756868440328	0.18272803356064804	3.7668565897658457	1.1289956441330196	0.8082378232124485	-0.6071923756486093	-0.23207367998718242	-4.802789330452629	-6.246888107276607	-7.706494403425722	-10.065824263209086	-12.075041568673846	0.468	5.451141629776593	0.29505485425669975	0.18098445065070262	0.1876213685944161	0.33633932649817616	0.5646903531976719	0.715631215738565	9.368161019779307E-4	0.962874218069804	9.368161019779304E-4	0.9628742180698041	1.406827721642822	0.02015168639601159	0.5990799686162014	0.9311409574035476	1.0408114160403055	1.4761020534649956	2.1351317423240905	1.0029500309134347	0.24775369323480892	0.7597730198802248	1.4985211544166803	0.4633316524990604	0.5727827689909534	1.2545633061853618	1.0745129612908249	1.0	0.0	1.0	0.0	1.0	1.0	0.0	1.0	0.0	1.0	0.0	1.0	1.0	1.0	1.0	10.0	-55029.07584258366	0.0	0.0	85.0	-1235.4894247106208
344270000	-56709.453197809424	-1302.150079801758	-55407.303118007665	0.417439155890897	2020.9222868715065	50.7006871191375	0.44291661818445877	-0.43324739217768454	2.5566871808330434	3.6529456640751916	2.9757119125304694	5.281497989836703	2.6432461285298596	1.7381669296185056	2.7282705158492493	2.9510298982035272	2.8105308920614998	3.9356527028974533	1.9472662344112934	1.6782749970603914	0.39280791519357044	0.7134436355405911	2.839589364040459	1.0641885415997	0.8760422048804222	-0.7518668707732307	0.33842608486615583	-4.460216933008022	-6.640768736765032	-6.3436180281312815	-6.9432162218437865	-6.622517756657265	0.468	4.647687330648341	0.294103148579493	0.17992725689094413	0.19137863633217753	0.33459095819738	1.0898574355897095	0.7841724442439827	9.082282317816223E-4	0.9462442218142935	9.082282317816217E-4	0.9462442218142912	1.2716427783522042	0.11917274697085359	0.4149234811503891	0.9263297758487018	1.043153850886289	1.7467134019704873	3.117832264649774	0.898640241592849	0.23607749937609732	1.1759352947170167	1.6374754961182476	0.11754214435039873	0.8666914270714782	0.7632895262440067	0.3856816582558072	1.0	0.0	1.0	0.0	1.0	1.0	0.0	1.0	0.0	1.0	0.0	1.0	1.0	1.0	1.0	10.0	-55017.01634138082	0.0	0.0	85.0	-1233.509675890847
344280000	-56760.30060893383	-1333.9435157134124	-55426.35709322042	0.42646784395781756	2020.9132581834394	50.9977849597496	0.39897064530923576	2.2989490183082246	2.139614297018249	2.783497901367694	3.3731772997951763	4.722381669273735	2.7394992016159168	2.0470517438362963	3.0711895325660334	3.1394032720658385	2.0400061596895105	3.479971210669508	2.097633876464882	1.7386449205835515	0.27242081618028846	0.2514668430073941	3.779531603753525	1.4223040000818428	0.7428460611430332	-0.41569742159041023	-0.23122684728378334	-4.8371544276125285	-4.1133653387841544	-5.603017987911636	-5.448657734106147	-3.7832297068677008	0.468	5.717793698370709	0.2918448220785561	0.17710842448009415	0.19046254910921973	0.34058420433212466	1.8308695361140905	0.804777940908492	8.39275014142561E-4	0.9334766965874634	8.392750141425605E-4	0.9334766965874631	0.5850206986866912	0.5636012221591586	0.5727629848802193	0.7327381698596465	0.8380739356422058	1.022495367811731	3.3078311754102505	1.1650501584945794	3.1676999242523785	0.5188556909820754	1.1969718319138434	0.7769489027426043	0.6202478751143076	0.6944992053384902	0.6570866301717225	1.0	0.0	1.0	0.0	1.0	1.0	0.0	1.0	0.0	1.0	0.0	1.0	1.0	1.0	1.0	10.0	-55022.59028144974	0.0	0.0	88.0	-1262.314355976774
344290000	-56756.113556160024	-1319.4843475799366	-55436.62920858009	0.4162491964396859	2020.9234768309577	51.63140731612091	0.16337071068693015	0.9083106590763657	2.3973589813490412	4.179975363844329	3.333965074258656	5.574148253780324	2.698053484231331	1.8949462546743543	2.913113033054395	2.9618044522233684	2.758070118002608	4.392378465635376	2.1752337633935057	1.428802906297948	0.20067260051545935	0.8183519052410818	2.970594382053375	1.2861484810384691	0.6691475909563206	-0.4463629794667423	0.13974796580964371	-4.302747223458834	-7.534841229253747	-6.972323495799774	-5.465389034275205	-6.8868924184483955	0.468	5.183164625234632	0.29380743926932174	0.17816185535765705	0.18987094062170265	0.33815976475131326	1.205821520992926	0.7803234729275556	8.584410561515316E-4	0.7753102908762474	8.584410561515328E-4	0.7753102908762469	0.9717315549078841	0.05458000952184601	0.6370961738900985	1.4579621880398161	1.146179386878957	0.6879735413198099	0.5160112159192366	1.5107794387977163	1.9718694545769284	0.9341341143416184	0.5440600329696375	0.7551679144826667	1.0701424797197292	1.7401934961194006	0.9726369439727552	1.0	1.0	1.0	0.0	1.0	1.0	0.0	1.0	0.0	1.0	1.0	1.0	1.0	1.0	1.0	12.0	-55020.73282799658	0.0	0.0	87.0	-1254.7918461691036
344300000	-56739.04003163248	-1285.9038322448966	-55453.13619938758	0.4219240475678411	2020.9178019798294	50.8985734264176	0.26127325869220935	0.2852609049805281	3.009356400343867	3.790782200734879	3.406978892144808	3.7559323944393435	2.998012766225997	1.907852927890054	2.7380783382574774	2.96363746985691	2.735815117291919	4.205506686467446	2.1032999570985664	1.4921302806354464	0.16137980831154186	0.44581196725723826	3.2544950060613793	1.343733206673026	0.3864299696243637	-0.608061848448605	0.2654978527502566	-4.690215683172249	-4.758433498972957	-5.143032088755031	-6.191762506647134	-6.598941073760621	0.468	4.752009142662089	0.2892178154407388	0.18337078518590125	0.19186659386077154	0.33554480551258303	1.0026818466098346	0.7817580931376399	9.066676381447125E-4	0.7854049622196947	9.066676381447117E-4	0.7854049622196941	1.400944956310612	0.24441652295514166	0.3595551119881723	0.19628360043174667	0.6881907695175509	1.4220327396773313	0.37047393489069375	0.2111164397835766	1.3748544536406229	0.34028898867729157	0.3714200521230076	0.7172091785028427	0.5618147884399827	0.5167906590455138	0.5946593573171085	1.0	1.0	1.0	0.0	1.0	1.0	0.0	1.0	0.0	1.0	1.0	1.0	1.0	1.0	1.0	12.0	-55033.75968736141	0.0	0.0	86.0	-1226.9099656369733
344310000	-56712.118149166396	-1294.6839974606908	-55417.434151705704	0.41642828497470796	2020.9232977424226	50.64933626304996	0.4080045104884845	0.7334376803510296	2.7631567134011803	5.0462301799634846	3.5722200673259223	3.019134299461716	3.6470370892629536	1.4589961459496532	3.3116052979056403	2.5995210133567155	3.7450489359177963	2.616445091755946	1.9969352969583338	1.380001004083673	-3.931181308428067E-5	0.5840234921192694	2.4499500333465125	1.8327774610822847	0.5024786912462084	-0.3094596290687667	-0.3117625010070331	-5.0359140721613285	-6.6219480270298785	-5.897395434108931	-6.850993785773221	-6.2861064834790685	0.468	5.150599345649991	0.29142041312694783	0.18031797565751323	0.1912641429253583	0.33699746829017524	0.7890132772073271	0.7639434251055583	8.578266321989414E-4	0.745772963344872	8.578266321989433E-4	0.7457729633448736	0.7171619260245737	0.11341676027888394	0.7474086236540858	1.0663221924621449	0.5141989274478377	0.7720009057244642	1.3298515222504816	0.8386233837026986	1.3727196560719532	0.4359413811851383	0.37333785349906995	0.2721613670220616	0.23959052947047843	0.7980162883581869	0.3320535807183328	1.0	0.0	1.0	0.0	1.0	1.0	0.0	1.0	0.0	1.0	1.0	1.0	1.0	1.0	1.0	11.0	-55015.51065753412	0.0	0.0	83.0	-1239.5468312748305
344320000	-56725.31619560455	-1308.0593297176586	-55417.25686588689	0.41815815798401784	2020.9215678694134	50.292345614557235	0.24944528276522068	-0.3695832472732138	2.220649342775285	4.490508483634395	2.0298915485633175	3.1645491643035344	3.435370888878651	1.5954399410157085	3.012418172824772	2.6394234995049373	3.710862528901902	3.531794645603704	2.080926703423628	1.2387189224793675	0.16368103288095792	0.8805275866769564	2.270659118532927	1.5060228010833607	0.6140703352973969	-0.6230153285876803	-0.22531153138009263	-5.3198928401123995	-5.574808006521453	-8.235911971103285	-7.450498939172431	-11.094853846352674	0.468	5.15565120070821	0.29402933991849456	0.17658877016243893	0.19501538824285553	0.3343665016762056	0.8983763267573522	0.7767650456671293	9.100916510792458E-4	0.8378759940550767	9.100916510792478E-4	0.8378759940550783	0.8322928253195822	0.5915761754860175	1.2653565692673545	0.6293238638999495	1.1688759272253781	2.7823918908575083	0.5491073249030111	0.8847977973184785	3.3510474527652634	1.7103775773333496	0.1489859400243294	0.6982992792163959	0.5720609723465764	1.408147781259695	1.186741146107421	1.0	0.0	1.0	0.0	1.0	1.0	0.0	1.0	0.0	1.0	1.0	1.0	1.0	1.0	1.0	11.0	-55021.03167207645	0.0	0.0	89.0	-1240.9095787798105
344330000	-56731.57729588652	-1290.0471042047873	-55441.53019168173	0.4163101352334413	2020.9234158921638	49.62371210210443	0.30172309129593955	0.273781371906026	0.8343946647500422	2.6996139959543357	2.611383432348474	5.031452694209417	2.8278153446976386	1.8643267544827133	2.805979786837646	2.4605287511448513	2.737233170765328	3.0203460055248357	2.063982913490545	1.1747632511341815	0.34061604414014673	0.5620336460163373	2.4729403413185755	1.5427679963653884	0.2320595823692694	-0.41413433573415925	-0.03785889316889486	-5.672290590507625	-6.871790011378398	-8.900567521012555	-10.606222306887918	-9.474650000096805	0.468	5.27470857211845	0.2899773969205814	0.17890170940926986	0.19209797169281606	0.33902292197732736	0.5866978271175455	0.6913354049041848	9.332379041579005E-4	0.676574619785508	9.33237904157899E-4	0.6765746197855064	1.2064799726268043	1.0083593952808416	1.1946270850868088	0.08875718410547319	2.234781853909636	0.40353757491650355	1.9895838062619653	1.1720481295228269	1.1627016635171346	1.7520685335150725	0.610738025029693	1.7052940926595324	0.5993921040523743	1.5568968772103873	1.3171330729018287	1.0	0.0	1.0	0.0	1.0	1.0	0.0	1.0	0.0	1.0	0.0	1.0	1.0	1.0	1.0	10.0	-55069.658259959215	0.0	0.0	78.0	-1233.8983109463559
344340000	-56712.44781826715	-1284.2708263123177	-55428.17699195483	0.4175254132672009	2020.9222006141301	49.58127384053706	0.4595904032619021	-0.3813452636698779	2.956920496058917	3.3161431349502943	2.3955546631318976	3.8719179901349516	2.535830574926054	1.8431625951647639	3.0561244185263434	2.5679728444058356	2.581097438128494	3.6241712036152918	1.7979578970266987	1.5016275276578321	0.26105730465980237	0.3518123238115316	2.079721009484546	1.571035297695538	0.5978113646958515	-0.7190630464247554	0.1444452381774608	-5.437604062218182	-6.356984794538817	-5.2484482715971925	-4.7408909537191315	-5.770490570425537	0.468	5.592756696848777	0.29184471748638124	0.17564589874031272	0.1938814941132263	0.3386278896600744	0.8754891089923632	0.7683278157800687	9.203369599417181E-4	0.8599517779919482	9.203369599417156E-4	0.8599517779919462	0.841453289490543	0.20396086533858998	0.5570657365930894	0.014503008967807342	0.8225324406448614	0.795468625563962	0.36183531052849865	1.6692522072249236	0.0754795898510389	0.5065220075511065	0.7166582939669812	0.9819621274185792	0.4266008580903266	0.7093420768201892	0.6302110117845607	1.0	0.0	1.0	0.0	1.0	1.0	0.0	1.0	1.0	1.0	0.0	1.0	1.0	1.0	1.0	11.0	-55037.619411120344	0.0	0.0	83.0	-1224.3869755530839
344350000	-56715.84768323401	-1288.8759626596423	-55426.971720574365	0.4190498989944293	2020.9206761284029	50.27904895379738	0.3606206635154034	-0.6783738708943211	1.7519845881374754	3.311644297368788	2.5933245365861435	5.050019627722336	2.3732966349535114	1.6928721752462237	3.1647865387465814	3.4477861646464376	2.6892540064075314	3.2314932864209704	2.5816927572140007	1.1599852508029755	0.6117674482768196	0.12162411040999854	3.405196245339902	1.4187543943739427	0.47583661299529034	-0.9877170032535401	-0.5227151253198618	-5.90357939215787	-5.595383117080535	-7.581960472943169	-5.2645150411399815	-9.294237773593748	0.468	5.169632484984489	0.2929337879393663	0.1824933740263341	0.19221477547258756	0.33235806256170675	0.8047464743707246	0.7622531602217593	8.981228036234971E-4	0.8920711888115477	8.981228036234971E-4	0.8920711888115472	2.071166726986378	0.09433219254829821	0.3396406293736956	0.03468144624448501	1.2102987109282834	1.119650053209785	1.2783914979526243	0.745933798908351	0.2881157983120031	0.4382472263812548	0.6823345162854149	0.5811420016310951	1.352561464093318	1.2866465702325935	1.0217403322753233	1.0	0.0	1.0	0.0	1.0	1.0	0.0	1.0	1.0	1.0	1.0	1.0	1.0	1.0	1.0	12.0	-55041.4922362758	0.0	0.0	80.0	-1221.7181863359885
344360000	-56765.02957647696	-1347.9516898529505	-55417.077886624014	0.41690219860317435	2020.9228238287942	50.9845526469071	0.41817850676232243	2.5554766097449937	3.625086187814037	3.55559133175812	3.7801726593205247	4.886163031003383	2.3122427752914687	1.7396422707377934	3.0421431985951477	3.5294273247219516	2.4882713268000667	3.669345896193617	2.256246220909976	1.4515606350340358	0.4962574033247955	0.6547726729605368	2.146581360275884	1.0877045747877792	0.7738333909047292	-0.1906685879840796	-0.33439921377141596	-5.974702147206378	-6.192595864787402	-5.914329211340836	-5.6210999546622125	-8.958176934781894	0.468	5.009414676338689	0.2899020180850056	0.18374558578052597	0.19240148532279536	0.3339509108116679	0.7018779059317244	0.7524714067315216	8.988280712349013E-4	0.9251521708545771	8.988280712349009E-4	0.9251521708545745	0.3636536087577001	1.8211355715530637	1.022797393449362	0.08958454002709411	0.7899045500377321	0.7396721020463868	2.612794571227617	0.8860034333068313	0.14518008382420705	0.35061405004967233	0.04323518752397255	0.5941273357250846	1.1141947453629286	1.3757406836100463	0.7436088305908274	1.0	0.0	1.0	0.0	1.0	1.0	0.0	1.0	0.0	1.0	0.0	1.0	1.0	1.0	1.0	10.0	-55036.69164128243	0.0	0.0	81.0	-1282.891890572187
344370000	-56779.99971388099	-1369.9468527413394	-55410.05286113965	0.41874479574650597	2020.9209812316508	51.108926436351155	0.20967785575404338	0.7415769391691596	1.1906497854272984	3.329836041418516	3.076085056078724	3.0355993781937256	2.5091470614859266	1.764080306474884	3.189783552581537	3.164690965522965	3.0776061177125387	3.036607760975547	2.2632045649208026	1.2339336608890235	0.5420954732109707	0.8491716926874081	1.3138757733232502	1.3906535606489037	0.6413946158880864	-0.3641239961415057	-0.6398696661580598	-5.676775980191756	-7.1218017292289355	-6.340431143139564	-5.256843407038927	-7.18406909953277	0.468	5.358370103326439	0.29209279949121664	0.17834190864262917	0.19213261941611945	0.33743267245002956	0.832451493712618	0.7533014919834289	9.156377062898807E-4	0.861922302078413	9.156377062898806E-4	0.8619223020784157	1.0825992246088696	0.5669399275934209	0.5753098520028026	0.10979595345329675	1.3214235414693687	1.6658895542726733	1.4447057461222363	0.9911048967003097	0.300208702987378	0.2655486263968496	2.785225437946562	0.8521368378169359	0.6214886459432207	0.7729839211332289	0.7459053135848919	1.0	0.0	1.0	0.0	1.0	1.0	0.0	1.0	0.0	1.0	0.0	1.0	1.0	1.0	1.0	10.0	-55026.76685798552	0.0	0.0	92.0	-1306.964763249611
344380000	-56772.793657019014	-1361.5588756943248	-55411.23478132469	0.4202593526262729	2020.919466674771	51.612995323893195	0.6642991023812749	0.6120973790554682	2.2776865001624254	4.468496752781559	4.624380894013942	2.6888140030349854	2.9326411370353895	1.9280451429175365	2.6343820583449085	3.0859876418555388	2.9872711433227157	3.6612305801827754	2.1210162707150118	1.156285365096389	0.2981923378668819	0.7442862207216263	1.6140223088387589	1.1280587213288873	0.9675925141874283	-0.3265380889519136	-0.5133647795595075	-5.577566683019378	-5.572672322851199	-3.5658350707529367	-2.6179068812701636	-1.2371767268219127	0.468	5.025839786651537	0.29627319785776846	0.1757443016987819	0.1901947171522351	0.33778778329120934	1.4812263314565117	0.8195505784788522	8.981330943180487E-4	0.699036284603475	8.981330943180517E-4	0.6990362846034754	0.5917472599254915	2.0710780147938865	1.1533835376598438	0.33376534742882635	1.1873204334149023	0.5429933491367386	0.26972873723835267	0.6071565662458339	0.4661670838656939	0.7319967222365287	0.6019038036174001	0.6198420214805618	0.4727177163496574	0.39431016229773824	0.5152095590595357	1.0	0.0	1.0	0.0	1.0	1.0	0.0	1.0	0.0	1.0	0.0	1.0	1.0	1.0	1.0	10.0	-55024.363487867515	0.0	0.0	82.0	-1307.8415071401414
344390000	-56778.86164867797	-1383.8538954208937	-55395.00775325708	0.42016457285355685	2020.9195614545438	51.85068998828862	0.6992318215799153	3.0304962827778392	1.8392205008300075	3.0109339958185797	5.0227142712010115	2.881786336786998	2.74110105875419	2.1802949377236645	2.6276777452542057	3.419228298839646	2.730818224880456	3.568463125036765	2.5809566270522737	1.2630258922378415	0.44866613573409037	0.6237999973291382	1.3905569704799596	1.0161281709475511	0.5311465043443679	-0.4066238657409133	-0.6011626386963113	-5.198517321655385	-5.556472103859213	-8.067928721451143	-10.00714316321239	-9.609864889277317	0.468	5.12366438960204	0.286473427127885	0.17940722166775905	0.19539366547015538	0.33872568573419537	0.5710398079629967	0.7111841982268303	9.407167460640359E-4	0.8306866803897471	9.407167460640347E-4	0.8306866803897458	0.9350100097194628	0.5888909274073889	0.6671090314440372	2.901382580937101	2.7186108953449617	1.3350596586045882	2.7187220125395166	0.8547550850731571	1.492362786819228	2.644892875014372	0.3188463040279781	1.26850789258681	1.851360153620987	1.7647014359676618	1.1689787459136698	1.0	0.0	1.0	0.0	1.0	1.0	0.0	1.0	0.0	1.0	1.0	1.0	1.0	1.0	1.0	11.0	-55016.7032804236	0.0	0.0	86.0	-1309.9742464687406
344400000	-56744.41883588786	-1342.1660421653326	-55402.252793722524	0.42179790787316934	2020.917928119524	51.73232252690963	0.3434079549643236	0.10108456966201296	1.8622404958692922	4.182085860499028	4.834781371844065	2.839453596004104	3.5567526609688707	1.9016849501572002	2.668700264502102	3.66891086213973	2.494743871469682	3.8445481480321337	2.362034790403789	1.1097615080585859	0.3665771598636673	0.33671652508674443	2.0273092647396576	1.2787955157866069	0.4948083879442331	-0.7629791761270311	-0.1020784691757817	-5.37339036827714	-5.392968691991064	-8.113743419304608	-6.546514728301111	-7.750353574814068	0.468	5.351062639960465	0.2984935291183633	0.1761698226036463	0.18919889414898228	0.3361377541290029	0.6374250323756733	0.733079841306721	8.550272717749335E-4	0.7701816779417918	8.550272717749337E-4	0.7701816779417908	0.9741863443278618	0.46077656831828195	0.7234695142810453	1.0717098683372117	3.040876897161279	0.9144446676038667	1.1723651256650922	1.2102843151929632	0.046115504622807064	1.7745145054381464	0.17763981211087043	1.432831514723204	2.1231608105315667	2.8251055666545337	0.9907200386661971	1.0	0.0	1.0	0.0	1.0	1.0	0.0	1.0	0.0	1.0	0.0	1.0	1.0	1.0	1.0	10.0	-55008.831591963164	0.0	0.0	84.0	-1278.5170080983416
344410000	-56736.36262237822	-1305.323035009134	-55431.03958736909	0.41783878938803237	2020.9218872380093	50.965664996561706	0.5528973108283822	0.43081772549383457	1.5380651420210696	2.246418460926769	3.377969477788207	2.9641624382737057	3.982319731424281	1.7397824311319134	2.691306845060993	3.416252720570213	2.4750371103303976	4.199337085253444	2.0967339392942903	1.539024401903598	0.3403859926919184	0.5337905690154403	2.6859334069904848	1.2672996731288957	0.4096164325230244	-0.19423838486963602	-0.7380228075780104	-5.403310673853378	-5.782485561570133	-6.3091609975225875	-7.190209960161926	-7.938374368861327	0.468	5.218478943121248	0.293838384301317	0.17861247651827775	0.189504725186967	0.338044413993433	0.46334765638988595	0.7043711016940927	8.529996995212268E-4	0.8187005736852605	8.529996995212272E-4	0.8187005736852593	0.6898102702765944	2.2891416080732743	0.8113416157079448	0.10826378812049624	1.437828986449938	1.5030952808831972	0.004447866301419183	0.6069865035835049	1.1269254358881307	0.836574293356381	0.5132243970385798	1.4073510498894843	1.0337271201890308	1.6304675040139391	0.7377557303012492	1.0	0.0	1.0	0.0	1.0	1.0	0.0	1.0	0.0	1.0	0.0	1.0	1.0	1.0	1.0	10.0	-55029.49427544242	0.0	0.0	91.0	-1243.8628485380068
344420000	-56733.14893621869	-1322.5320026395589	-55410.616933579135	0.4308445344196915	2020.9088814929776	50.702184063511766	0.34200347197089376	0.450256955339475	2.1516239610551247	2.9778202948392014	3.3240125930488857	3.3207418694572706	5.163091602323504	1.8824565171144845	2.99945784821895	3.4491191949385787	2.495797028009626	3.7175463243001996	2.7468951883398054	0.9444655308020405	0.49403407964582335	0.17542399346464185	2.6229018479781496	1.5286637800998208	0.5936431539148197	-0.09025898642963844	-1.2312113043615718	-5.350895508964987	-3.5134120037809344	-4.43857454086405	-6.46627392107567	-8.469156634066419	0.468	5.373214727365887	0.29247976727353603	0.17707612996201968	0.1912275932802771	0.3392165094841619	0.539639628220483	0.7138937034346718	8.744888911417443E-4	1.0010649164457712	8.744888911417435E-4	1.0010649164457703	2.1138227220686425	0.14036128981448495	1.1497655143257584	3.434519737818648	3.341418509337757	3.9318762424351608	1.8285343919897776	0.8746833024770279	1.2565271674864635	1.4065834588247212	1.6825178906506548	1.159937990552434	1.6672010728534576	2.4988557309086916	1.1220393082955373	1.0	0.0	1.0	0.0	1.0	1.0	0.0	1.0	0.0	1.0	0.0	1.0	1.0	1.0	1.0	10.0	-55030.858272998856	0.0	0.0	86.0	-1239.3522200336247
344430000	-56716.763446693665	-1301.7851584372993	-55414.97828825637	0.41640971094345874	2020.9233163164538	50.996765414966546	0.46399091099999606	2.928481932706248	2.184800452476519	4.097148087897797	4.126668383853973	2.466027117810226	4.257458612633954	1.7237144469768377	2.552294901026729	2.998747950265331	2.7609087807928927	4.224850666232954	2.456516452874163	1.0250983761865495	0.3767124831283301	0.195006275753083	3.1981634206095797	1.813564299795522	0.27961714018417494	-0.24561143811654457	-0.7977307475696742	-5.226308187268502	-6.866961224744831	-10.117697228867488	-12.215625829406095	-11.354329897073073	0.468	5.131040941936604	0.2900867162854845	0.17909347493137415	0.1911182459512695	0.3397015628318666	0.4513180576340246	0.6881640787411938	9.269633700813842E-4	0.7181190299222956	9.269633700813856E-4	0.7181190299222947	0.5415834645804138	1.0586320942165706	0.5918654413779231	0.45188055047369	2.9575324072683973	1.8706951686087592	1.3621684797115694	0.5265943262463548	0.31673658876196137	0.9174586035474792	0.7944705281038819	0.9313367866519979	0.8604510584629226	0.3240930057629136	2.1964782345761114	1.0	0.0	1.0	1.0	1.0	1.0	0.0	1.0	1.0	1.0	1.0	1.0	1.0	1.0	1.0	13.0	-55016.80963620665	0.0	0.0	83.0	-1237.8361441327274
344440000	-56714.98759359578	-1295.7572373065418	-55419.23035628924	0.4187179962981935	2020.921008031099	50.61875430828674	0.24584751341847538	0.1321914494183053	2.6143251164855896	3.8463154082239	3.1685199900185204	2.21008829348246	3.5704669598931007	1.885660523857993	3.2030250038216135	2.866597177388158	3.0002115743480724	3.4129430511244996	2.818251133606708	1.072229268325081	0.5810119027338116	0.12465119665850387	2.126256953451262	2.777779066557634	0.14506392126636392	-0.0038776026432320587	-1.3281563154924956	-5.413369350524551	-3.950973237541834	-5.571414309002099	-6.580141335966727	-7.672757281045978	0.468	5.178455884226002	0.29046565028044397	0.1815825073129504	0.1923421356426666	0.3356097067639338	0.7264792940904622	0.7612706435949119	9.057948931129992E-4	0.7490237305498127	9.057948931129994E-4	0.7490237305498114	0.17320554606128905	1.2840912863850518	0.5124334422445909	2.000786621227754	1.0295772701704766	1.0851078082415957	0.3259806777208966	0.12836392556632312	0.17478144603449675	0.4692194607640068	0.25483859388867913	0.5549185401179565	0.17200215821360812	0.6507921229830379	0.3204868780704174	1.0	0.0	1.0	0.0	1.0	1.0	0.0	1.0	1.0	1.0	1.0	1.0	1.0	1.0	1.0	12.0	-55023.85044053999	0.0	0.0	86.0	-1239.5733287736725
344450000	-56726.21252822301	-1314.3118080240013	-55411.90072019901	0.4267510880525126	2020.9129749393448	51.151417589206204	0.4181522174279113	-0.15315613180924434	2.3323365935577565	5.394049379639531	5.6157738455873645	2.645196910422482	4.433979329565367	2.0295296102941323	3.115931754627467	3.1413854493285953	3.229860561413535	3.8733956962032776	2.100240960218388	1.2189031425317	0.4321846930105233	0.376915425842956	2.348735219917974	1.8679981288805405	-0.0576910649898154	-0.30672289201013925	-1.257342583171277	-5.2647884869714	-4.646507240964683	-5.476147738854907	-6.232743206949675	-5.1968702803144	0.468	5.309503960046857	0.2918348441655852	0.17891090678696697	0.19235377323982839	0.3369004758076143	0.6904985001356386	0.7471472610695159	8.668251472707785E-4	0.7536917714809755	8.668251472707779E-4	0.7536917714809761	0.42942181614283176	0.9509053060142926	0.27270625712620955	0.5409516047173581	1.3877534343936802	0.4365889176341988	0.25990793498041675	0.35006014776325556	0.23037459634260232	0.7253448074640835	2.254047511699521	0.5435434835309284	1.2580017219866289	0.8400659900651394	0.9102266920816157	1.0	0.0	1.0	0.0	1.0	1.0	1.0	1.0	0.0	1.0	0.0	1.0	1.0	1.0	1.0	11.0	-55020.2692464501	0.0	0.0	81.0	-1257.0570677971837
344460000	-56745.48866048418	-1321.3296804544686	-55424.158980029715	0.4270586680389012	2020.9126673593585	50.78991254257316	0.5116377274824379	1.1172787807070064	1.9529892395849329	3.639411352928999	3.761442132462229	3.327987929118364	3.74571957059492	1.9580197831075974	2.6512896866544806	3.733327404859926	3.100024158997829	3.8231374462535532	2.3651672994151474	1.3424134106233063	0.48063576962583804	-0.14173652923930716	1.481370635418836	1.3387389121420634	-0.23939629576545324	0.06061044670851079	-1.096769116074863	-5.416271844185517	-4.483811391876774	-3.7457722468990493	-3.908201406805474	-4.576172812759179	0.468	5.150419473601562	0.29450959637094765	0.17984046502387274	0.19222210648930066	0.3334278321158738	1.055553844036213	0.7559010054286315	9.002236665660718E-4	0.7475003184018661	9.002236665660723E-4	0.7475003184018656	0.7428097666982487	1.2030810495653492	1.0387406333390343	1.2833635439127575	1.802252668285185	2.143035737783462	0.9757729843202833	1.11329393771086	1.9785840993438544	0.7866024423223046	0.5093108119929427	0.7569461843701977	0.6388006002041209	0.6927986266524029	1.0530314746307523	1.0	0.0	1.0	0.0	1.0	1.0	0.0	1.0	1.0	1.0	1.0	1.0	1.0	1.0	1.0	12.0	-55036.106042186846	0.0	0.0	79.0	-1256.1328825927424
344470000	-56699.88350898988	-1307.512339686872	-55392.371169303005	0.4215793416837671	2020.9181466857135	50.7513937859019	0.8801345713236207	1.12133770994132	2.4190671454348043	3.9068969086885676	3.2500103404645153	3.303086523346413	3.8745595830860444	1.6643716600691154	2.44508347302515	3.307184723639359	3.060673056869172	3.628471160035291	2.2820774197562206	1.2629473663163264	0.3902696531896617	0.2521249251972469	1.919770671258795	1.554439875228355	-0.119548134560564	-0.37116494328328103	-0.8790321182731028	-4.639904400555052	-4.739806101679274	-5.42015869117252	-2.7701165951461464	-3.17584044852667	0.468	5.043235821379659	0.2845730927437901	0.18442460635917726	0.19380105666875908	0.3372012442282684	1.4616604057412774	0.8144290596585616	8.493967330460283E-4	0.7216795719058656	8.493967330460267E-4	0.7216795719058651	0.6285744053467741	1.544836579810006	1.1400526119661967	1.776063619998681	1.4818884535582975	1.0539866857085387	0.5446274763796273	0.8087843724743147	0.31064609455216396	1.2744038781255256	0.306327944193242	0.12293061418276874	0.7862080353674182	1.456983140281015	1.070868262762591	1.0	0.0	1.0	0.0	1.0	1.0	0.0	1.0	1.0	1.0	1.0	0.0	1.0	1.0	1.0	11.0	-55017.2272146509	0.0	0.0	81.0	-1247.070629494155
344480000	-56717.25602955384	-1306.5171841115687	-55410.738845442276	0.4261035046632587	2020.9136225227342	50.76438115478573	0.3440601110397213	-0.13542945002562606	1.5472845890617681	3.6468216700225082	3.536071782529791	3.3864149150744067	4.783009869728429	1.6654221619467424	2.44679337507318	3.8851757565854745	3.1952096537468595	3.352853046883644	2.438434390141154	0.9972917641643244	0.34637257372420466	0.16624739603816222	3.519979226531628	1.5434154715533441	-0.24105697841555546	-0.3080761507005702	-0.5597800942154437	-4.683600717324828	-4.019685350943816	-2.456855078149798	-3.1642250990322798	-4.631215791556234	0.468	5.080066844227509	0.29052124959694764	0.18125831690603528	0.18933303876614407	0.3388873947308678	0.9085061909157904	0.7718170521324791	9.000655935206924E-4	0.6994921733201056	9.000655935206921E-4	0.699492173320104	1.1550758645769466	1.989717515215047	1.0584810637531732	2.8184253584497077	1.0857391686406406	2.6544067928287585	0.6659415450262332	1.3037031727060444	0.15510857652675794	1.236495653795765	0.8461653652745991	0.9797890275506703	1.349278179867404	2.23092737950244	1.0874093418731825	1.0	0.0	1.0	0.0	1.0	1.0	0.0	1.0	1.0	1.0	1.0	1.0	1.0	1.0	1.0	12.0	-55033.70683617236	0.0	0.0	80.0	-1240.6212590975756
344490000	-56711.44190351337	-1299.2919640032253	-55412.14993951014	0.42299664881187427	2020.9167293785854	50.667568770931986	0.24124445486220697	0.5625962703684962	2.562815140874953	4.879097550784042	2.3442736201583303	2.656476900627851	3.9337200471244036	1.75100656498597	2.443435418962425	3.1783629736583507	3.5904215551564227	3.5281451317203163	2.425705573585879	1.0430258629687927	-0.006680979902671247	0.7477955757003045	2.440097710290351	1.3471836219166198	-0.318607329690317	-0.3768540460402372	-0.9576700382472996	-4.815411815432081	-4.128418548354571	-4.77389515948445	-7.178607249673226	-7.282019514073294	0.468	5.0649147410364	0.2873810348355925	0.17832676087386418	0.19685315620806532	0.3374390480824727	0.9210983333131643	0.7580437832460648	8.883976315860762E-4	0.9376358000502142	8.883976315860752E-4	0.937635800050216	1.3915471706644063	0.5609236446273547	0.8654909718465514	0.8271404858995851	0.8654172339266124	2.226971081097812	3.869165523341948	1.1097884152064643	0.1266662228502163	1.5821515189484927	0.3593184346834182	0.9488453197802316	1.0779952273589992	1.1667207864527513	0.6535964301535134	1.0	0.0	1.0	0.0	1.0	1.0	0.0	1.0	0.0	1.0	1.0	1.0	1.0	1.0	1.0	11.0	-55048.079223278495	0.0	0.0	75.0	-1226.8812394430918
344500000	-56717.405322175124	-1310.3812443296424	-55407.02407784548	0.41839849130185663	2020.9213275360955	50.50649353515942	0.37724504382040547	-0.17358927462493923	2.7409029257734434	2.9301157827181217	3.414039844600537	3.028315322099296	2.7766202039625845	1.944406957379743	2.082535480326886	3.2271063602471703	3.6480668439542554	4.232135341056009	2.4539684503752004	0.9148690744617523	0.1385638532426335	0.19150452469230952	2.906534191270333	1.224742922002013	0.011724142365579504	-0.5658960482251734	-0.3327784444265823	-4.278889838863346	-2.706598705979876	-3.43900840628758	-6.243151259705373	-7.84285596329457	0.468	4.830558930136673	0.2920265830586266	0.17840514642265834	0.1951129204538364	0.3344553500648733	1.7828903824073636	0.8261936021024796	8.790787256852733E-4	0.755052129695594	8.79078725685272E-4	0.7550521296955935	1.0115797505847215	0.2452278377717363	1.3441186995234122	0.13451287796932793	1.7550038589861563	2.131424115863055	0.2832978386553468	1.4898854394712422	0.049284474937378774	1.5276570567815861	0.14077045817361528	0.6209814177825678	1.5876292512948558	1.8087987503414666	0.22747847714240801	1.0	0.0	1.0	1.0	1.0	1.0	1.0	1.0	1.0	1.0	1.0	1.0	1.0	1.0	1.0	14.0	-55038.012189978675	0.0	0.0	82.0	-1241.2970481281664
344510000	-56728.32157253717	-1314.4860072936324	-55413.835565243535	0.44838515536366946	2020.8913408720337	50.914683395074	0.5482809159857577	1.8724460336215782	0.6042700697641056	3.1478105692282012	4.153903795201337	4.249212482110088	3.0158720910778425	1.7938030208963147	2.0541977102987046	3.1090112952838016	3.920851783774305	4.56901327145739	2.2519599339388616	1.260727477053913	0.08802315074168432	0.09587157413656433	2.0301715952747	1.9796475420235833	0.338663773787178	-0.5731215296118766	-0.7511260170746956	-4.150501451433369	-6.08649575983768	-4.471476390100517	-5.761340821746228	-5.011033806114465	0.468	5.427917104262827	0.2890178894000742	0.17752690119572506	0.18806332844827947	0.34539188095591583	1.0604587888277393	0.7790818658578907	9.11890973048661E-4	0.6287564734711287	9.118909730486594E-4	0.6287564734711284	0.5506444228145907	0.4010113675008488	1.4334483491171202	1.2228931347154852	2.3626582130360445	1.7947237395618165	0.3652151879312713	1.3043500244902668	0.01435868156642213	1.4203112050831463	0.4434439560881912	0.7042594491650579	1.1797790482042014	1.1099815617418625	1.5910475809038052	1.0	1.0	1.0	0.0	1.0	1.0	1.0	1.0	1.0	1.0	1.0	1.0	1.0	1.0	1.0	14.0	-55027.875786130986	0.0	0.0	78.0	-1250.9863066663422
344520000	-56717.58293412876	-1315.4339449426263	-55402.148989186135	0.4162308135093965	2020.923495213888	50.949389366052806	0.48982368968861073	3.885088441260139	2.0640998696093096	3.3423728987291157	3.9690445068111098	5.194778082902541	2.6152374619545222	1.9620837125378434	2.1496546483184513	2.5867615646616025	4.014096164705481	4.154605663301115	2.3462744166982743	1.3228398035163245	0.1907673491220507	0.3760538805969774	1.8546859713212536	1.9335846956505152	0.36088548419750704	-0.24813048868260085	-0.3664631201999623	-3.7481514516221193	-6.902043025380837	-7.67741734403924	-8.210654732201613	-9.391936203787623	0.468	5.903857865227253	0.2954071883422111	0.17488586273570828	0.19171441516172202	0.33799253376035326	1.1438644324187668	0.7604028612094867	9.040342347985E-4	0.8370357303466367	9.040342347985003E-4	0.8370357303466369	0.8171936005004257	1.8664695100717272	1.1355834646392096	0.02745785556199522	2.917710646170338	1.9794055138216524	0.14332441798078538	0.2923221743828636	1.684900245125565	1.919306964812343	0.11302732390609897	1.0566367353685993	1.3995280340618264	0.7875277459825134	1.302493372032753	1.0	0.0	1.0	0.0	1.0	1.0	1.0	1.0	0.0	1.0	1.0	1.0	1.0	1.0	1.0	12.0	-55037.96310520322	0.0	0.0	78.0	-1244.4452964934817
344530000	-56747.32165767629	-1322.2806380309075	-55425.04101964539	0.41893474979563233	2020.9207912776017	50.78619429265475	0.5516971532141838	1.4016619467356504	1.0839854920242042	3.735771161261745	3.052241174525416	3.3137755169032426	3.340422983453567	1.8073521727612947	2.1896405957755847	2.481329710379323	4.497379944147983	5.324158188866155	2.2875440135582457	0.9784305894540368	0.12510216337969124	0.4092774176534306	1.3860580485366003	1.8541639685889253	0.14389811529795313	-0.3718919990140986	-0.4539352889081267	-3.760402519368591	-7.076833564327112	-6.577464092683261	-6.2626238900734625	-4.838385770262205	0.468	5.468775471838587	0.29112435645850765	0.1802126533244239	0.19311863713806987	0.3355443530789932	1.2740954090309253	0.7894795464082265	8.760352703892751E-4	0.5525470807975768	8.760352703892778E-4	0.5525470807975771	0.36501258439043305	0.22821864325553323	0.03533287901030241	0.1387365205233112	1.3040676872580406	0.8489284881938884	0.15471352308839784	0.2947325354541671	0.28431048769217093	0.9547504972157496	0.5926268984003494	0.6367599631413776	1.3985226885730382	1.3880122599707585	0.11566126951236688	1.0	0.0	1.0	1.0	1.0	1.0	0.0	1.0	1.0	1.0	1.0	1.0	1.0	1.0	1.0	13.0	-55049.04242507393	0.0	0.0	75.0	-1272.0726082369088
344540000	-56712.59262134066	-1301.0307901039475	-55411.56183123671	0.417368869605975	2020.9223571577913	50.91729424264968	0.5047727936741979	1.8579149547182028	1.1295748624291384	3.122422520460673	2.683522275197348	4.18826113662518	4.125079329868629	1.7664643824532051	2.4434066640295153	2.4252926617866053	5.311585782012805	4.905603689834305	2.7672296797587013	0.9699991972939623	0.4076576024667043	0.17088164181043003	1.5621361652459351	1.228690117862764	0.18107229571286965	-0.1849865334650791	-0.5058830342672498	-3.8213346004972513	-5.721005868456558	-5.376617528011026	-7.3735281495481475	-8.707678928544027	0.468	5.490557069184118	0.293272329381311	0.18031526501239967	0.19265585842094293	0.33375654718534103	0.8745148719366679	0.7608116579143791	8.678681621983773E-4	0.7677730077022448	8.678681621983774E-4	0.7677730077022429	1.1755510768548951	0.21033305229056473	0.15918533449179983	1.1486960151478929	0.5920011058796931	1.28077945566387	2.194842102726285	0.6105506884936764	0.5765346697899405	0.3701212741962621	0.550715348301154	0.7253097785123402	1.1408884782706183	0.9877502041829285	1.0732391894576052	1.0	0.0	1.0	0.0	1.0	1.0	0.0	1.0	0.0	1.0	1.0	1.0	1.0	1.0	1.0	11.0	-55029.94733965192	0.0	0.0	84.0	-1241.2129290644923
344550000	-56728.56073379965	-1323.4476780397301	-55405.11305575992	0.41822666098712336	2020.9214993664102	51.05870411715794	0.5328650656695185	0.16388138921006423	2.019494335756151	4.126331134973432	3.2555242864957656	3.777054996073083	3.224028328006251	1.8244824588222976	2.672457447967722	2.9743370860626532	4.271202625166286	4.377531493846559	2.5784900486362687	0.856247312204291	0.5522730960745742	0.7696307983192454	1.1393971789393014	0.9378887445895229	0.3227368808647916	0.060320322895392464	-1.2529199043285362	-4.053907066167486	-5.309076072806594	-3.5100680943821208	-4.018515043346843	-2.7320129391160077	0.468	5.20731490513472	0.2908994548067777	0.17677923208956364	0.19480757643263996	0.33751373667101325	0.6517065405368649	0.7568580394103025	9.402442354805349E-4	0.7902506596557882	9.402442354805361E-4	0.79025065965579	1.8002591070215788	0.7661086714767729	0.8910690599286943	2.0051829595811514	0.7654015699601667	1.5497805403646723	1.341778933742426	1.07771162073049	0.14167601595311025	1.1815358189775165	0.15640371986683405	1.0280700940821783	1.2513065146027336	1.2740683282644507	0.43028362684422267	1.0	0.0	1.0	0.0	1.0	1.0	0.0	1.0	1.0	1.0	1.0	1.0	1.0	1.0	1.0	12.0	-55025.53433787381	0.0	0.0	81.0	-1257.6513450919715
344560000	-56724.28221456211	-1300.2621862265717	-55424.02002833554	0.42452539088569774	2020.9152006365116	50.34024417106364	0.19901551839344803	1.396733522013563	1.415241812249299	3.197304916690195	2.5879108268003677	3.431521447387217	2.8228754213277703	1.6227643522175406	2.3770248569275405	2.451689396949314	4.207801078625113	6.115346457049035	2.7173251005370083	1.0552192831407181	0.5371009391964919	0.6696196387569867	2.084197625716939	0.7445442743770951	-0.15978058019777291	-0.585606590733421	-0.7325453003540902	-4.341909786314388	-5.277043369587444	-5.61022157725012	-9.511116594468504	-11.192923073448867	0.468	4.826445221173255	0.289888943492766	0.1770283723020657	0.1903696975425877	0.34271298666257505	0.7028080112533891	0.7476177392510427	8.87331480911813E-4	0.7082757028122809	8.87331480911814E-4	0.7082757028122805	0.8717154069160481	0.33549600083006503	0.9001033468022115	3.5124023782871325	1.4445045997627597	0.9326960796032752	1.2739840469524255	0.8028297697947158	0.5079367953574208	1.1305069897043245	0.1991254044122691	0.3169163254702907	0.38511804408411804	0.6454015033028453	0.9390645539865287	1.0	0.0	1.0	0.0	1.0	1.0	0.0	1.0	0.0	1.0	0.0	1.0	1.0	1.0	1.0	10.0	-55024.09365300224	0.0	0.0	84.0	-1246.1291991873102
344570000	-56738.26241241688	-1322.5139773910096	-55415.74843502587	0.42547646326647043	2020.9142495641308	49.8029369205497	0.3907710862026729	-0.5931228824724328	1.4363270883663541	3.9530015103057736	2.8819179037698865	4.722953629828467	3.3902862127573314	1.6738893753753457	2.3266607543888935	2.969659491406299	4.3550732619047325	4.777008673047815	2.321864086684439	0.8895406663314833	0.6552269281187233	0.9223943919884778	2.1875944931007045	0.7287463501552748	-0.1385229817017795	-0.25025745952858797	-1.0759239386982717	-3.9651363331124863	-3.4495596279872016	-7.271204443341328	-5.458591899000114	-5.309587188278853	0.468	5.417222712304534	0.2908349636408456	0.1775198198297276	0.19381810443769731	0.337827112091724	1.0060673953893533	0.7647326245120797	9.231540191953258E-4	0.8806901995886691	9.231540191953309E-4	0.8806901995886703	1.3470232862971787	0.345585065142304	1.2622690477258098	0.14165036965370298	2.425802484067225	2.6028563001956204	1.614476468832711	0.9871930336353802	3.487661524248523	0.9836471521567882	0.8396767079237802	1.6923764562761936	0.9667603320329006	0.6869246577760384	0.7504588268761742	1.0	0.0	1.0	1.0	1.0	1.0	0.0	1.0	0.0	1.0	1.0	1.0	1.0	1.0	1.0	12.0	-55034.96932550321	0.0	0.0	85.0	-1248.210302923653
344580000	-56703.49707304875	-1286.6488799881204	-55416.84819306063	0.41681389313438694	2020.922912134263	49.75579580870312	0.5078190760083657	0.16225613908433673	1.8645258114940388	3.417611229729477	2.95386937208525	4.894059994147596	2.990415628529569	1.4987038741720082	2.3784691766779305	3.0356541976775198	4.698206082416044	3.908783608778659	1.9390675369337602	0.6625575414523125	0.7141835575693175	0.7997991132199204	3.7866499528481996	0.5088558214113028	-0.027146307573486943	-0.46892992901449404	-1.159026295805279	-4.667555458448577	-4.262977561568276	-4.978669207334524	-6.27096268900273	-6.0646965057948625	0.468	5.080580251094712	0.29406705238138314	0.1816096972692373	0.19111365052848564	0.3332095998208885	0.7780229734385362	0.769936456901514	9.054866723882815E-4	0.7032294183315665	9.054866723882812E-4	0.7032294183315672	1.3303873388148009	1.1848019986660716	1.243489756944783	0.03658808771621243	1.8994530253341126	2.816527778173592	0.0814749065202133	0.2981336417805498	0.1724584461235232	1.804731920031252	0.5085849921822246	1.8333630293249457	1.281701559640082	1.1878433304277858	0.559083049500901	1.0	0.0	1.0	1.0	1.0	1.0	0.0	1.0	0.0	1.0	1.0	1.0	1.0	1.0	1.0	12.0	-55020.2909488978	0.0	0.0	80.0	-1225.5095874179563
344590000	-56739.57609268939	-1324.1121996749816	-55415.463893014414	0.41669360862646454	2020.9230324187708	49.87779961009864	0.32479355095271384	-0.10989636721887308	3.07901109903392	3.652452044193525	3.3366677992297946	5.252888195299766	2.722579454622979	1.5020401632117821	2.8170890690497083	2.517606735125302	4.554694961385721	4.341586640157299	1.8361576943187818	1.107620921023999	0.49694865042404707	0.8909166587366584	2.4920553275773374	0.5890141346133468	0.21419971538949467	-0.4407245853774858	-1.3721604211662373	-4.434313915122532	-7.041717791851065	-6.833090234725613	-5.03279946253447	-4.049249847233932	0.468	5.403975641184029	0.292286650978269	0.18200924616132494	0.19304297706068166	0.332661125799719	0.9870677431814974	0.7901354691887137	9.209352263568818E-4	1.0057449002815257	9.209352263568776E-4	1.0057449002815244	1.8565616044542126	0.3279314082684001	1.6281801025311116	0.12682070969614292	1.1610892462780644	4.104740142157523	0.5310864822956803	0.9851778346736133	0.1934094943529598	1.4441110978336817	0.3596184454859251	1.198928085873476	1.5694579420512975	1.6721578072784644	1.0272298805131794	1.0	0.0	1.0	1.0	1.0	1.0	0.0	1.0	1.0	1.0	0.0	1.0	1.0	1.0	1.0	12.0	-55029.61572747862	0.0	0.0	88.0	-1245.6137041202464
344600000	-56757.04124189602	-1324.098246199974	-55432.942995696045	0.4190919795719839	2020.9206340478254	49.73184657455901	0.2893655234666922	-0.5811742149713373	2.5176666424360543	2.762445933293089	3.3561119767092	4.262376568488811	2.727497298083753	1.5470010438737511	2.8463329579456382	2.5787362083897456	3.2412610029023066	5.2983906139995485	1.949199199800958	1.1995192185949164	0.33797030049677285	0.7856049951054672	2.5219607121576546	0.342730854129517	0.20467204832040908	-0.2160636132599032	-1.3252429754736745	-4.251040079732023	-5.966526808214876	-4.289777744599872	-5.3893080810756455	-4.250769414315326	0.468	5.3745728075351815	0.2903564553857757	0.17762622746412823	0.19113726509362167	0.34088005205646893	0.8100374279951543	0.7492115763765832	9.479839420229096E-4	0.9104422898137373	9.479839420229074E-4	0.9104422898137391	0.7036891490899779	1.1118522174998806	0.7056138597426261	0.043441536063060095	1.381659509415166	1.4886597790915612	0.04068325358989987	0.36838012151424543	0.769662599563293	1.067684259194504	0.6123609239742082	0.6391166036231861	0.9237977702239782	0.9855193227169141	0.7305510503910401	1.0	0.0	1.0	0.0	1.0	1.0	0.0	1.0	1.0	1.0	0.0	1.0	1.0	1.0	1.0	11.0	-55046.02906853587	0.0	0.0	86.0	-1259.9380049439194
344610000	-56744.36591879497	-1323.166549558814	-55421.19936923615	0.4280387354785168	2020.9116872919187	50.196672054813675	0.37294032707580216	-0.41238095823397536	2.6985410403898724	4.7512066593221665	2.7430551067861657	5.065145802407091	2.9877324862272303	1.607486748161544	2.8266119102048024	2.8654263455574194	3.714475797565402	7.417206784614677	2.0699030943714853	0.8294474594159229	0.6300615995354902	0.4555685142404202	3.2117785233369847	0.3162125635956212	0.10712129080764546	-0.3815335929626352	-1.63853053936428	-4.336638537001147	-3.5250848183264805	-4.59752812865481	-4.5543050428845895	-3.1714747775662673	0.468	5.178279265805527	0.29111306615222077	0.17988845298028303	0.18975529273688674	0.339243188130604	1.4270187614467018	0.8038865397630052	8.975833882396457E-4	0.8681718081726172	8.975833882396481E-4	0.8681718081726197	1.5876478558747662	0.1050521507303042	0.2925169335145425	1.0685632635166615	2.335889863648904	1.9558266047634048	1.9756967311558222	0.7660976657977999	1.2653421430772316	1.4607489929080166	0.3922901419684887	1.1063752014999155	1.7712583477807684	1.3685990911187778	1.0797940708364253	1.0	0.0	1.0	0.0	1.0	1.0	0.0	1.0	1.0	1.0	1.0	1.0	1.0	1.0	1.0	12.0	-55029.01830697424	0.0	0.0	84.0	-1250.0273961094638
344620000	-56748.23975091809	-1327.7848446525088	-55420.45490626558	0.4164515483996186	2020.9232744789977	50.79023458942967	0.4428301376461507	-0.5918599719821134	1.8106562735955436	4.5474116449806035	2.7576732173618286	4.650089648117851	3.3165352399685597	1.7125290984864991	2.801920044181199	2.3581887269678834	3.5274773396217296	3.9594524312801784	2.1929133662590456	0.9912731516249604	0.7068873959225369	0.8444567414599424	2.3721215526047996	0.2857588759091932	0.2026480277077496	-0.28263634566081763	-1.8432962688987142	-5.003359206200182	-6.877396717226553	-7.20844257892637	-7.560620483370085	-6.351287539519684	0.468	4.765722699244491	0.2918282287943637	0.1774711627347616	0.19080065862561596	0.33989994984525324	1.4249968676886746	0.8033275879194861	8.528105166380565E-4	0.5422545813839922	8.528105166380577E-4	0.5422545813839938	1.0636824608861233	0.414186705103648	1.0674825510808694	0.32922228830531314	3.22629476553726	0.7668860572403345	0.9360071790081379	1.4801616970342035	0.997893254297098	2.1966438889581066	0.3495264273690561	0.8217151016279511	1.4673108760005504	3.3728023126317064	2.191689100849384	1.0	1.0	1.0	1.0	1.0	1.0	0.0	1.0	1.0	1.0	1.0	1.0	1.0	1.0	1.0	14.0	-55036.72391956251	0.0	0.0	75.0	-1263.7129363376503
344630000	-56698.489643959925	-1295.5219664844549	-55402.96767747547	0.4432599987578832	2020.8964660286395	50.530623923357055	0.14318461641816047	-0.13593016128962515	1.6590913494429143	3.8064407964122027	4.019562413093579	6.259853892054759	3.366551964134061	1.5659864300785897	2.779253555110276	2.722481150995001	3.814248229678154	4.68577058068682	1.7910396064193215	1.0097429710253623	0.28676040922208934	0.8927128620905205	3.4470763141302267	0.5416329259251612	0.3292703301588497	0.14227732820531955	-1.9859121592955407	-4.919375337057913	-1.582016171139093	-3.1526761291774967	-1.938062650254956	-9.492574473069027	0.468	5.445362585880659	0.29684569214567186	0.17889820075479995	0.18964621317509056	0.33460989392443213	1.231312859433852	0.787290148782025	8.731547524388891E-4	0.7305593891789453	8.731547524388872E-4	0.7305593891789461	1.2731953784184469	0.4601250359936783	2.290902051135772	0.4014711277498715	1.406159315764094	2.0380469043075706	0.13202819958940687	0.41372970527023945	0.3521696838213027	1.8299762924260154	0.19696860755813617	2.074516542347126	2.9002726017866687	1.4975957361605943	1.7215471737434616	1.0	0.0	1.0	0.0	1.0	1.0	0.0	1.0	1.0	1.0	1.0	1.0	1.0	1.0	1.0	12.0	-55036.52545985993	0.0	0.0	77.0	-1229.9552501172948
344640000	-56705.63004859679	-1311.4045849706695	-55394.22546362612	0.4163701427335694	2020.9233558846638	50.59053626776693	0.3345488794815185	0.8519326442818689	1.343465450506124	2.5342666382959997	4.767090410736369	4.486512217436908	3.3093173100580873	1.4673292676035832	3.275866758550562	2.746283169168557	3.2743202625343164	4.700918928183401	2.1838317871081547	1.0343866128410983	0.17452720472613498	1.2578589357133159	2.7836082836122062	0.5154897940552634	0.7858553524322148	-0.28365976286356887	-1.411743140828583	-4.16892534997142	-6.974903693730664	-7.562960686184803	-8.245045060654705	-6.009936504163779	0.468	4.984586340792386	0.2901504610006307	0.18023196007572564	0.19029369648829036	0.33932388243534783	0.3865439232766519	0.6778021811422646	8.322744616901561E-4	0.7888737693426305	8.322744616901547E-4	0.7888737693426293	0.38254928343931965	0.8129571142102592	1.3564056034093706	0.014622609439220717	1.2340808394069693	1.3416194269509965	0.2681431389865189	0.25273356624605897	0.949485313070775	1.4723714233422365	1.1048759840066444	0.93513138992146	0.7205617993986392	1.4499955963911895	0.8578956730264773	1.0	0.0	1.0	0.0	1.0	1.0	0.0	1.0	1.0	1.0	1.0	1.0	1.0	1.0	1.0	12.0	-55037.8928341694	0.0	0.0	79.0	-1249.6081861324187
344650000	-56684.75449260251	-1298.5731034796963	-55386.18138912281	0.41924366765058535	2020.9204823597468	50.17776838189854	0.33585820299825236	1.9633700746084832	1.9972864981360223	3.240096678018173	4.936855134776881	5.005313362089675	4.501710980684104	1.3631285854506672	2.720577492564065	2.8339362544830995	3.445931594958299	4.612772376797991	2.506824203884681	1.034635925131369	0.4000435154146525	1.1588473874957907	2.1537037536179158	0.375139626203421	0.9096320461572511	-0.37158735015114214	-1.7635646303332073	-4.822831533636812	-4.56389371566897	-3.414902834571515	-5.397999946298681	-4.683686535860898	0.468	5.441576206184727	0.294029515683534	0.17495447669207626	0.19367071031724425	0.3373452973071399	0.6926802159104868	0.7505107457348804	8.544798881862795E-4	0.7786921933951755	8.544798881862797E-4	0.7786921933951747	1.9653929665076793	0.49944213342314353	1.1509245053303616	0.07239561146531573	2.2766811041122774	1.41016636723117	0.0194907088510052	0.9594186719974765	1.4766151741425362	1.1149766934780296	1.308004779215313	1.5808256654533792	0.9392139309904616	1.8551248877113564	1.8920778257005981	1.0	1.0	1.0	0.0	1.0	1.0	0.0	1.0	1.0	1.0	1.0	1.0	1.0	1.0	1.0	13.0	-55015.47221891117	0.0	0.0	79.0	-1229.0619404538975
344660000	-56679.096309060194	-1285.3106730854272	-55393.78563597477	0.4215509490691379	2020.9181750783282	50.424285830315156	0.25800891644551804	-0.5070473079018512	1.7052983700754025	2.6417085006677405	6.942544260200496	5.306228919412395	3.263174480822613	1.382242220987107	3.019814531725145	2.6060391489318713	3.1260847979895408	4.608466042350358	2.1438506227486704	1.0807166994643798	0.44024258341914985	1.0769531221870832	2.9409231387564305	0.00829997031492484	1.1150668153938272	-0.7764750994701717	-1.6948802168250978	-4.4652476756060135	-5.581063332951133	-4.925252374328158	-8.772438407975702	-7.580236190402586	0.468	5.553763841111135	0.2916570117972631	0.1813409561160196	0.19700072787282766	0.330001304213884	0.7094724226844381	0.7503752000934153	9.043083160488162E-4	0.8028692427881208	9.04308316048818E-4	0.8028692427881209	2.371615813920883	0.19728603722054425	1.1815335983968664	1.3063076593187224	2.5939523583449686	1.7667631049134334	1.4283149751247892	0.6500548823236371	1.2102791934312622	2.369915615960655	1.065287303361613	1.227596112336716	2.2348845520106497	2.3612467495978806	1.8096970780788195	1.0	0.0	1.0	0.0	1.0	1.0	0.0	0.0	1.0	1.0	1.0	1.0	1.0	1.0	1.0	11.0	-55029.59613371205	0.0	0.0	77.0	-1214.0803136999818
344670000	-56729.908368762684	-1316.9812984632376	-55412.92707029945	0.4205301059051029	2020.9191959214922	50.74252855995831	0.5261431389552116	0.6171302253897822	1.2498668934934414	2.5315183602600824	3.731798839884883	4.630389267499197	4.127283117506053	1.3964746494402878	3.4350062268863377	2.3518832464659183	3.1416224895487863	4.1781521549634695	1.9318327418521275	0.8560745637671661	0.4705206656445108	1.1002404035710749	2.211415655701962	0.3723393084491429	0.5773401802443012	-0.8586079742151911	-0.8950987021537469	-4.588624274479567	-3.8166054041834836	-3.089995043117007	-4.2894513923592195	-5.649486934595258	0.468	5.469585908361611	0.2955238707638468	0.17461720295016303	0.1904577770072014	0.33940114927878323	2.1212762520805937	0.8331682171727344	8.469733613235102E-4	0.8553104359181293	8.469733613235105E-4	0.8553104359181293	0.5578849550267383	1.022967950728608	0.6256004384600314	0.8260789944250694	1.2469266674598292	0.9576539249181636	2.192871706151114	0.25706581842924087	0.5218310154863097	1.8869403681052201	0.9454549782351378	0.6529525895709777	0.8450735850042153	3.3018584381343783	0.8649173476593741	1.0	0.0	1.0	0.0	1.0	1.0	0.0	1.0	1.0	1.0	1.0	1.0	1.0	1.0	1.0	12.0	-55028.9911739666	0.0	0.0	84.0	-1244.0486153684067
344680000	-56761.559461962286	-1347.299648221942	-55414.25981374035	0.4294192894648641	2020.9103067379324	50.815258684900556	0.716694649768458	1.892342745724787	1.7530757614880872	2.6169628898428536	4.665724468593371	4.9811097273998755	3.3100785739922416	1.6046330761886458	3.0248765725972255	3.3365268939605945	3.504669691805146	3.6974613399232323	1.9571119864604287	0.76925605662351	0.5686546132428812	1.4096938560600751	1.843593041885895	0.6265771090710035	1.2748431038384629	-0.8504042261586227	-0.7509713474190736	-5.147544957970762	-5.386378543966525	-5.526370487079174	-5.813611713463314	-6.740491648342335	0.468	5.218603589675136	0.28782348657853635	0.17697403402076423	0.19330107312169287	0.341901406279001	2.1342312817373132	0.8238124629495699	8.822725618974346E-4	0.7979252631424667	8.822725618974355E-4	0.7979252631424675	1.0471972468898303	0.6914794151355879	0.5219934120163846	0.1266983791467976	0.6572964030038785	1.296657934098878	4.082996529670826	1.802062088733318	0.3095611445268617	1.5253898169904734	1.3041275030594868	1.2369799176364766	1.1333904380640478	1.2937477771995736	0.4633586918996543	1.0	0.0	1.0	1.0	1.0	1.0	0.0	1.0	1.0	1.0	1.0	1.0	1.0	1.0	1.0	13.0	-55036.94832932255	0.0	0.0	78.0	-1273.7558480729233
344690000	-56779.26279726119	-1361.4791988767843	-55417.783598384405	0.41732055697386644	2020.9224054704234	50.83604431100986	0.6889911347532554	3.0126737933757157	1.5079577752187532	3.1766851281064845	2.830604965844344	4.440125294399293	3.138429027796748	1.6155634557853262	2.885687817332861	3.5122367535679397	2.474403599047952	3.6917542564433083	2.049279746707363	1.113378463901538	0.6443662949257682	1.2637282564165093	2.1085745546871255	0.20587215167551054	1.0454713959298545	-0.5223478388477818	-1.2090427256006475	-3.7536252730765947	-4.88542469739046	-5.564660214178627	-5.816001045043902	-4.14764115650122	0.468	5.609144975375946	0.2934184761370089	0.17864255874539856	0.18891922314020687	0.33901974197738016	0.5648253476138129	0.7361109275894713	9.074189875764951E-4	0.8345610700247446	9.074189875764928E-4	0.8345610700247432	0.6078615503910585	0.18325257448071386	0.43790665908700194	0.12745457983093056	1.0260248221399388	0.8528307702735454	1.2769235534957668	0.3626421438095042	0.583843371024559	0.6994829504923092	0.12587471667630382	0.46691902920476164	0.8676413734041502	1.7198890966270044	0.47410220907042794	1.0	0.0	1.0	0.0	1.0	1.0	0.0	1.0	1.0	1.0	1.0	1.0	1.0	1.0	1.0	12.0	-55035.9202906663	0.0	0.0	82.0	-1299.2346560638878
344700000	-56770.0250638166	-1340.2825018318615	-55429.74256198474	0.41648461428336137	2020.923241413114	51.46631594597056	0.46219809197687917	2.3302337109473137	2.2325133716917316	2.757102570137089	3.568014173443532	3.996244421896204	3.5211188689159942	1.6997158391390421	3.286591783873737	3.9920817064539276	2.6834498238052147	3.8402458238182153	2.07541791966188	1.2839641138733309	0.42908297133777307	1.3331501367858438	1.5055004705833448	0.20126395504259237	0.8378306438263031	-0.44850031694817183	-1.0117189849658095	-4.435468680442231	-3.695105477161612	-2.5263068819164043	-5.010709421441297	-2.8994127683180864	0.468	5.138082082680852	0.2904414628305464	0.1791846973932777	0.1971685055257046	0.33320533425046583	0.24542924738303123	0.6246326977108203	9.351326450522297E-4	0.7085478844441124	9.351326450522296E-4	0.708547884444113	0.7405493755510698	1.7605807390998247	0.5086681765841611	0.4114466908161448	1.2590377212802728	0.5145935481040792	0.0813720764321597	0.337592822928025	1.26206125647077	0.5484247843434645	0.19654786487176223	0.4090144022878767	0.6084653336827143	0.764930230371624	0.5018132237093869	1.0	0.0	1.0	0.0	1.0	1.0	0.0	1.0	0.0	1.0	1.0	1.0	1.0	1.0	1.0	11.0	-55043.434534257045	0.0	0.0	82.0	-1287.4691509208824
344710000	-56784.02284970081	-1376.0246749455523	-55407.99817475525	0.4179862865438654	2020.9217397408534	51.474959429417474	0.868011340508049	1.1951820527493102	1.7748268071447624	2.6594167610484702	3.1890890173811433	3.1007363039120914	3.221399487085598	1.8540544425619907	2.3351487977985586	3.9740142342539215	2.72363781365714	3.3181717728094613	2.3265324059782153	1.2953611213663463	0.1960807049603135	1.541220006009021	2.1449053864767054	0.09248812513382143	0.5580268788750065	-0.3579831286156506	-0.8832450258359225	-3.9994426134018077	-6.543706449518084	-7.254162377505781	-7.326822548370226	-9.988141211038368	0.468	4.97356715763199	0.29107834442480185	0.17814073811409023	0.1916088774017106	0.3391720400593919	0.48887729842308236	0.7145976937080536	9.109367808893164E-4	0.928774022161976	9.109367808893169E-4	0.9287740221619754	1.2075673448144582	0.10215553296378772	0.7537155180446042	0.04412448802817308	1.9417994067834448	1.8270494335716059	0.4268422707078845	0.6713991629327007	0.06557182258084555	1.0682262938974216	0.9067931984638292	1.460144223029931	1.1500695891795298	1.2856814463942683	0.5207900245432382	1.0	1.0	1.0	1.0	1.0	1.0	0.0	1.0	1.0	1.0	1.0	1.0	1.0	1.0	1.0	14.0	-55035.974219086806	0.0	0.0	78.0	-1299.8134627598574
344720000	-56766.598392892316	-1373.3975946472442	-55393.200798245074	0.4162629501780705	2020.9234630772191	50.998716340761014	0.37740957089030297	4.466311743844635	2.1134620187100963	4.111671305689976	5.687161214409649	5.4613273563276605	3.288333207760912	1.863461565017702	2.3660258569544883	3.487268086912407	2.6291090753826896	3.1389595525268454	2.3896502181305075	1.1532346437334475	0.5365132241304045	1.3086622348889514	2.047635939722678	0.2516735279891561	0.8134402503557798	-0.3170003245273499	-1.093579667715084	-4.08545922675678	-8.236031271616783	-6.761536022406456	-7.948885220941243	-7.880710384509637	0.468	5.083393279394835	0.29133235497234133	0.17847975698667187	0.1889488125871852	0.34123907545379617	0.577667383468284	0.7528777759458334	9.237128681473974E-4	0.655434911522453	9.237128681473979E-4	0.6554349115224531	1.7522791755641585	0.11327589079751643	2.0258569258397725	0.41241916847135085	2.6296217986784893	1.3364475291879179	0.6232291946981914	1.003256494002277	1.4793818077616228	3.4608013061011405	1.390570323669248	2.8147769604656117	1.1246575158599792	1.960602165278752	1.9826982483985827	1.0	1.0	1.0	0.0	1.0	1.0	0.0	1.0	0.0	1.0	1.0	1.0	1.0	1.0	1.0	12.0	-55013.6227205193	0.0	0.0	79.0	-1306.6945433360438
344730000	-56724.42491593262	-1340.0916880893867	-55384.333227843235	0.42572038133217216	2020.914005646065	50.640929054817974	0.6806183224285799	0.7599404635304288	1.7240952035062413	3.0112068264512373	5.585879902624102	4.418636657196364	3.619239864734379	1.6718516189999013	2.2975660458363545	3.0180094978628835	4.044644799534965	3.092465347241114	2.171266004946547	0.9831133323948544	0.28229634690514654	1.1271581058705988	2.103454716006808	-0.07837047441240456	0.7961516305712463	0.28077814614239754	-0.9076601188811027	-4.013918914867635	-3.2367880973199115	-2.624488558165329	-3.820830403298077	-3.824994249741006	0.468	5.209496691442178	0.2906377076981993	0.18262418907775094	0.19166263707715525	0.3350754661468891	1.0434577422424773	0.8024418073689592	8.915823166121751E-4	0.9179411686127544	8.915823166121736E-4	0.9179411686127539	0.34930188115333743	0.12561930676240807	0.4616620973296922	0.5194707514144066	0.4589586331900416	0.42877228931440164	0.5076043497611394	0.7205070612084394	0.48567682553667724	0.6615615430904079	0.6730619333501444	0.9719737475193116	0.5091373988906744	1.1191678132190108	0.92335807277273	1.0	1.0	1.0	0.0	1.0	1.0	0.0	1.0	1.0	1.0	1.0	1.0	1.0	1.0	1.0	13.0	-55022.65555091519	0.0	0.0	83.0	-1271.3502529520276
344740000	-56746.49764928363	-1336.7083440807005	-55409.789305202925	0.4166324515449766	2020.9230935758524	50.892363505098025	0.502701770141964	1.241691074736615	2.3923024267299686	2.3897764814206472	3.921551370494414	4.931893953229977	3.820694393270571	1.9743483393901413	1.967178479301356	2.6584945207042274	4.381752641914654	3.5180392150545	2.417865378937125	1.2614272489165932	0.3678402975472489	0.9193908838687472	1.3217162811366996	0.008448899574322405	0.9516969578561821	0.18975506972764927	-0.6614227468638352	-3.8600207358858367	-5.771082181364049	-5.013255313244437	-4.541027027336946	-2.682627473613726	0.468	5.6283675618622375	0.290819315395437	0.17805714326594943	0.1944318459649445	0.33669169537366367	0.8062839684926176	0.7562996323424228	8.742424078493305E-4	0.7089176926371167	8.742424078493297E-4	0.7089176926371179	1.9052016943070857	0.33642326276067774	2.1011159075923773	0.5304046313747924	1.3076343675471358	1.0969652479574048	0.7076516673710342	0.8268779119326838	0.13052334083575115	1.0827072941743108	1.0672671869923893	1.5760765670457464	1.441673308505018	0.4078494002228684	1.9362558184492484	1.0	0.0	1.0	0.0	1.0	1.0	0.0	1.0	1.0	1.0	1.0	1.0	1.0	1.0	1.0	12.0	-55030.9707923796	0.0	0.0	75.0	-1274.0784206944436
344750000	-56735.368930381155	-1336.2564613797656	-55399.11246900139	0.4181206483713279	2020.921605379026	50.74609688595902	0.4251136462087752	-0.5964047674961925	2.3893619037454035	2.6451489467739404	2.7869507598497947	4.394612652641959	3.7800763306514633	1.9424066829004507	2.37140596188849	3.1752209727640275	4.04213751970784	3.544786124521303	2.3487308570166756	1.2365618877803655	0.2226852866964162	1.3425543402721576	1.4404331793762564	-0.06350357051996429	0.9411301598363566	-0.10338089346011002	-0.7300734369209343	-3.567434165641502	-4.930159265957777	-2.730480629230828	-1.9480674948494392	-0.750147995707942	0.468	5.490864578059978	0.2870205252228438	0.17924835838274863	0.19081644909593884	0.3429146672984633	0.7826490795372174	0.7771652144869029	8.64281605474257E-4	0.7712202019716725	8.642816054742562E-4	0.7712202019716716	1.228967348171301	0.6825313110773163	0.4723548677100145	0.02419692252410526	1.3295562008701987	0.40322786317046605	1.020676312926591	0.7541799195934653	0.4386216422562325	0.8233635023027686	1.2006128131895513	0.5572024749610995	0.9756145195126518	0.5480581962392671	1.1563388774360952	1.0	0.0	1.0	0.0	1.0	1.0	0.0	1.0	1.0	1.0	0.0	1.0	1.0	1.0	1.0	11.0	-55054.10895619237	0.0	0.0	75.0	-1277.9274906927874
344760000	-56750.908114705315	-1338.3234598252952	-55412.58465488002	0.4177231245923459	2020.922002902805	51.3474795977802	0.6221194918667499	-0.7403042873178614	1.4026210788760194	2.9707565258409643	3.2898558741843793	5.052083663674321	3.4517673889760676	1.9596888086418183	2.844219403547314	3.1093937754873315	4.302522572001806	3.822893727884076	2.1289629684145823	1.3249556682983168	0.24340774182081124	2.300651104107086	0.9258129650466592	0.23346402811777697	1.5895004491450233	-0.33158168161149765	-0.34165657529515714	-3.547312388830595	-5.638156441261053	-7.912753266777443	-7.027895879900592	-8.285521777311807	0.468	5.298620932773941	0.2936144017087691	0.17858288027160343	0.19543418991698952	0.33236852810263257	0.79581321110999	0.7576115482547091	9.271815157932919E-4	0.7780591606633125	9.2718151579329E-4	0.7780591606633133	1.0411547024192152	0.17688583828722892	1.2414314174615313	0.08410185279509129	1.2446409627587431	0.9830677448142735	1.6801676833157144	0.49485929694898734	0.7205084260054633	3.1779621619286105	0.7396897922751853	1.0851158613604857	0.954999957842964	0.6047063226447119	0.3092570178548906	1.0	0.0	1.0	0.0	1.0	1.0	0.0	1.0	1.0	1.0	0.0	1.0	1.0	1.0	1.0	11.0	-55066.77753163546	0.0	0.0	73.0	-1275.9023066129919
344770000	-56787.73797795341	-1339.3949600429244	-55448.34301791048	0.4251069669201043	2020.9146190604772	51.00013101601783	0.3503949545271672	0.002069858670603608	2.1351611578804617	2.5346773623428653	2.4112188567664004	5.292292410671346	3.832592318141139	1.6114533889202929	3.0914348399790668	2.2567105528902447	4.082950499468216	3.4254944547780806	2.2992386026329803	1.0849852403287796	-0.06363912487881224	2.233736974841454	1.0937216092510675	0.3528602030982913	1.0259781307498752	0.025395371431166824	-0.4139423162383174	-3.6235153755433025	-3.9736889066406302	-3.8520328784265976	-4.895021342010866	-5.215531730821927	0.468	4.97355478928186	0.2941348320712986	0.18148808291882348	0.19223003712266723	0.3321470478872054	0.62766878397655	0.7490435844100516	8.605593191761353E-4	0.7165028020101067	8.605593191761363E-4	0.7165028020101069	0.7929928366218482	0.11047887240241223	0.4747320777946423	0.2754458964260547	0.8645029434955784	0.5449527719067218	1.640320774542577	0.35928756791671906	0.5193983251613277	1.0223183939357978	0.8715515237093931	0.6756215897481755	0.39917701535263955	1.3080893620384826	0.5621022518932323	1.0	0.0	1.0	1.0	1.0	1.0	0.0	1.0	1.0	1.0	1.0	1.0	1.0	1.0	1.0	13.0	-55088.48546375116	0.0	0.0	71.0	-1280.7795940317126
344780000	-56754.18231035891	-1335.0514684915977	-55419.130841867314	0.4352203157280325	2020.9045057116693	50.564463681289816	0.9859662701561219	-1.1694497674118485	1.1194011014859493	3.0853253051135465	2.858327503741385	3.3511990546048485	3.3340055159065995	1.8789949986745265	3.257144475090204	2.583512867453462	3.443236447437002	3.001735285463212	2.152164859403017	1.0535111162261708	0.060394860536770456	1.751392813122203	1.0018385187150662	0.07575242357207033	0.5852009145810779	-0.12461883075510452	-0.7892212220676658	-3.6255571581550194	-2.430978874646934	-3.3972122137057763	-2.8762964539729925	-1.53106396325526	0.468	5.494385423932656	0.28933664641041607	0.1795956432886352	0.19244876674386796	0.33861894355707545	0.944347968933679	0.7647523980200428	8.72663817975837E-4	0.6386658118776191	8.72663817975837E-4	0.6386658118776185	0.6449646865925068	0.22214200152462674	0.24951584787333247	0.709546642729985	0.2608005568557585	0.8031464183084845	1.0298384730373908	0.42604856680816605	0.3736442221862514	2.2147722459862362	1.5847657945734301	0.265987771521478	1.2571763271577336	0.9766410384762892	0.27578731861805816	1.0	1.0	1.0	0.0	1.0	1.0	0.0	1.0	1.0	1.0	0.0	1.0	1.0	1.0	0.0	11.0	-55056.02092127833	0.0	0.0	72.0	-1282.813034410755
344790000	-56742.323969088095	-1344.7129018083294	-55397.611067279766	0.43555046026997896	2020.9041755671274	50.30629680276777	0.5617090183479596	0.13097603979544858	1.1124475701061514	3.927660127690488	3.0885749208115048	3.5442964827185173	3.4141140697184587	2.220184721694708	3.3108098477720165	2.5646439201958713	3.679925773214694	3.76344860669182	2.194738750684367	1.1731262271494927	0.13252369701946826	1.9621894306232286	0.9901338293457763	0.19470346597379007	0.5558948391114935	0.011380878394060712	-0.45077479864450964	-3.4204733252670554	-4.822323977561091	-3.969124728251081	-3.6817993471997283	-2.505409688879562	0.468	4.761243392134813	0.2944970914996933	0.17923859154793143	0.19262946340441653	0.33363485354795347	0.4872693207327749	0.6916104475340997	8.948912279969571E-4	0.654837334359715	8.948912279969578E-4	0.6548373343597149	1.0545277513101439	0.8003704334506538	0.42940658173072477	0.526543749653491	1.1239079586673877	1.620442921902941	2.1161641714752544	0.14793793252826118	0.31718575667938825	1.3762191210609966	0.11022611228695454	0.3925440062063828	1.162322829878664	1.4486378498917367	1.288883344025951	1.0	0.0	1.0	0.0	1.0	1.0	0.0	1.0	1.0	1.0	1.0	1.0	1.0	1.0	1.0	12.0	-55047.27551313725	0.0	0.0	72.0	-1288.5556074079866
344800000	-56740.23960999255	-1334.6231972135913	-55405.61641277896	0.421798046078393	2020.9179279813188	50.654872289757485	0.4862963708308282	-0.6326233877350534	1.8343166103139938	4.364687639021281	3.4846354446535557	4.4193178589876645	3.0629052208097804	2.3136955781302584	3.088395396459193	2.598893259477741	3.590027058713005	3.6634430405970386	2.318679668723785	1.1298103518998563	0.11267156455327305	1.7004544354559283	1.1235465582403952	0.315560625310457	0.4015892779099576	-0.4111306815252771	-0.5478621295286763	-2.8966496944009847	-2.8600320745840024	-2.937948791712505	-3.2865358610139577	-6.164031393609037	0.468	4.878433883808231	0.2889677961923872	0.177915658447788	0.19489871511182372	0.33821783024799573	1.3756686280804482	0.7915780464723878	8.680481468126174E-4	0.5828794952530955	8.680481468126176E-4	0.5828794952530946	0.8473057388081002	0.24195497705419924	0.5339133933729454	2.081340771515915	2.192479477548682	1.1684903242787845	0.21239081404552843	0.686320565884269	0.6001821411754719	1.3196482209595586	0.32328262616712455	1.1352559281854915	1.537510109331363	2.8945074038277854	1.263587736847484	1.0	0.0	1.0	0.0	1.0	1.0	0.0	1.0	1.0	1.0	0.0	1.0	1.0	1.0	1.0	11.0	-55043.546460567624	0.0	0.0	74.0	-1279.4679580513791
344810000	-56799.912862621975	-1380.2201156323742	-55419.6927469896	0.422696448444569	2020.9170295789527	50.144724085214975	0.6850111513872152	-1.1720212497481097	1.9597786946565872	2.2275470638404364	3.0491260308858683	3.223173475688083	2.549267214500131	2.3204824627387928	3.1317832473747393	2.501470132887601	3.6623032655702255	3.6029679446760126	2.182465512237459	0.9695484074031592	-0.06894257762866711	1.6135128621029837	0.9646324393191721	0.43818026635321394	0.2133580805210718	-0.15628573759213132	-0.6121438903652093	-3.2134666280618167	-4.25107521102181	-4.145002555478841	-5.717781749705794	-3.851102790698056	0.468	5.621117632362183	0.28787023554704266	0.1753087204961676	0.2005646803371135	0.3362563636196711	1.3023644802870753	0.787322295223986	8.759042459426537E-4	0.6905936101765497	8.759042459426526E-4	0.6905936101765495	0.7022908256969903	0.453175087129629	1.2023031108063493	0.39096915449175557	1.541609727319844	1.5742923118285252	0.4849169355847936	0.8965078758898902	0.2403205312946169	1.6454517513121005	0.19440741312302143	0.7540930784807811	1.2944935198142193	1.5600880978009741	1.703761887148946	1.0	0.0	1.0	1.0	1.0	1.0	0.0	1.0	1.0	1.0	1.0	1.0	1.0	1.0	1.0	13.0	-55055.73790381232	0.0	0.0	73.0	-1317.115165990703
344820000	-56781.18787674317	-1380.095500409779	-55401.09237633339	0.4220418774479689	2020.9176841499493	50.50331707658339	0.7929701508851896	-0.3632510237844956	1.2127265928587636	3.2378108197878683	4.131178196501663	3.3644938177532127	2.465200456069997	2.5437427013516007	3.0868121746191775	2.695104934958419	3.8239131379311324	3.427850508133983	2.3269004294313387	1.2010189433699932	0.33692515747941937	0.8340614050213548	0.7035017724009213	0.14025046956337006	1.0382491235696971	-0.03967285848970524	-0.9463284785721557	-3.3954852819721055	-6.06899820289457	-5.267403259594715	-6.383200502106589	-7.8996203192913725	0.468	5.179396233190785	0.29228272687857	0.17853168675209172	0.1897704917846045	0.3394150945847287	0.8298845553582778	0.7696894446581865	8.683918824215995E-4	0.6590704540124674	8.68391882421601E-4	0.6590704540124672	1.189969949030683	3.28550842262605	0.474606666209849	0.7000744568195506	0.971093895596905	1.2852838682164693	0.31905138320889415	1.2741627144211258	0.693299355166548	1.0261782205626404	2.08076941394533	0.43908255036783844	0.6457245242318462	1.624744040924153	0.780573323492218	1.0	0.0	1.0	0.0	1.0	1.0	0.0	1.0	1.0	1.0	0.0	1.0	1.0	1.0	1.0	11.0	-55036.18204231067	0.0	0.0	74.0	-1321.885193411982
344830000	-56790.313651406395	-1375.6469664604995	-55414.66668494589	0.4194805876402736	2020.920245439757	49.962544440820146	0.9811563157348573	1.1234885274281594	1.6087162707541478	2.8002188818576856	3.6501286581340673	2.9798463760343883	2.2790185447363465	2.4976569778071482	2.955947243232793	2.8351545714429354	3.1131404709980606	3.590785228939048	2.2580105012695917	1.0418280270443196	0.37402972080469143	0.8314196164662309	1.518364940917268	0.4556617467563487	0.5025991669033919	-0.2611900793411156	-0.3759530754178969	-3.61384302734641	-5.634293635481443	-5.162419194234863	-4.835767514683125	-4.710449278979157	0.468	5.460544347505374	0.29565482387974096	0.17610220628231552	0.18982469042646544	0.33841827941147296	1.2689626195056496	0.80233531954696	8.599353684309363E-4	0.7906958037489673	8.599353684309373E-4	0.7906958037489692	0.7367575832753962	0.9215193469050583	1.118164124143833	0.08183821933286725	1.5127982344158837	2.2580676020031603	0.37021189435446716	0.9718141405590897	1.1239961671702772	1.7609447852677627	0.7465714957267395	0.6909282744472729	1.2002634384078998	2.5492313062782244	0.5971374899721926	1.0	0.0	1.0	1.0	1.0	1.0	0.0	1.0	1.0	1.0	1.0	1.0	1.0	1.0	1.0	13.0	-55045.896599272375	0.0	0.0	72.0	-1305.3451645794444
344840000	-56792.09763251546	-1394.1485009118878	-55397.94913160357	0.44036407282090995	2020.8993619545763	50.18954819931373	1.3835554459776787	1.9208395208764324	1.5996077753005362	3.170702317258784	3.530093824201635	3.490534229032557	2.786716488594355	2.706762831052352	2.7088161557370705	2.6551663364845663	2.8662486522359565	3.699102146869996	2.076025652132561	1.099663980350634	-0.10009089411532157	0.8782742105660717	1.3391555892795857	0.620385151968621	0.4551613519468337	-0.1556900039928754	-0.5087428997846573	-2.8436354592006756	-2.5197264611666874	-3.1163245922156957	-1.6893624559671157	-2.472492244402657	0.468	5.0290768413411335	0.290948226017148	0.1766849052924812	0.19223514997482052	0.3401317187155452	0.8970905750504939	0.7693981829738386	8.786249406709407E-4	0.8384126339425162	8.786249406709427E-4	0.8384126339425163	0.8188380177830751	1.2210608794691085	0.9801267135523829	1.8227690835664958	1.2802965675272797	1.4587854469723438	0.712911973372596	1.2553545364059413	0.5497286078009804	0.6097739645895797	0.6629805633566753	1.4327089515181188	0.7481493724533077	2.0777243285247793	0.9577078427323996	1.0	1.0	1.0	0.0	1.0	1.0	0.0	1.0	1.0	1.0	1.0	1.0	1.0	1.0	1.0	13.0	-55016.58278315637	0.0	0.0	77.0	-1321.8135131733452
344850000	-56811.161928404916	-1389.904619686656	-55421.25730871826	0.42878318553941275	2020.9109428418578	51.478157409640865	0.7392385907322776	-0.4564324318510562	1.4939109239472925	3.5680329848572954	3.400358542791274	3.2731702757013896	2.2480285275786613	2.9631078899498635	2.875481140398584	3.0715818167417814	3.7602126443203043	3.587228705558187	2.350953944741298	1.4060342899681924	0.14000393300665853	1.1251726167462377	1.3653782895827744	0.631238835900769	0.295736754463124	-0.20625014767113914	-0.6176215950624393	-2.886558750894019	-4.119333778302719	-6.016913971590764	-6.060447137593702	-5.296378229588603	0.468	4.695199718054084	0.2936251350875074	0.18028107656374123	0.1917504737398536	0.33434331460889266	0.778516116852491	0.7502676902819324	9.291688364364105E-4	0.8419368644174681	9.291688364364107E-4	0.8419368644174673	0.8592004895078044	0.7298502107065752	0.33026571831210727	0.5238965364577557	0.7756992600034651	2.01067197494988	0.4602881396700488	0.7874245038890142	0.3496940517427992	1.0578275099334447	0.3022351134793484	1.1704963296282087	0.44024490299544916	0.9554794613495257	0.5299897023130649	1.0	0.0	1.0	1.0	1.0	1.0	0.0	1.0	1.0	1.0	1.0	1.0	1.0	1.0	1.0	13.0	-55015.74243791193	0.0	0.0	86.0	-1322.582248150098
344860000	-56808.69767558233	-1368.3555717802644	-55440.34210380206	0.420630667666308	2020.919095359731	50.20530676216812	0.8547763954648299	1.4332841101369462	1.1034022588036954	3.711126527451029	3.1977298939438357	2.4602875798970496	2.510622428523233	3.0579766336843104	2.4856066238081085	3.0677972687589885	3.18509631034505	2.997015038438138	2.166722497539382	1.528954696947485	-0.14315405001917886	1.9604655642607995	0.6156417641023362	0.8908715206007705	0.2793109811410318	-0.35548794192447375	-0.36269170170431353	-3.613481092453293	-5.983741829127106	-7.400791290053347	-6.894725169751354	-6.971542777602701	0.468	4.53577765103536	0.2841266672695749	0.18410287589020688	0.1917504737398536	0.3400199831003595	1.3595860458351878	0.8201999442701583	8.837021253363238E-4	0.7500548903354866	8.837021253363264E-4	0.7500548903354873	2.1860751084426524	0.7599513050267988	0.6944814925271768	1.0986050162981809	0.5789245598663522	1.5370811647758351	0.15451352359014825	0.6669564915477999	0.19546524124193418	0.9065085280613436	0.1321884577636914	0.5986129268138307	0.5753762359337431	1.4084115364584737	1.1824190384589774	1.0	1.0	1.0	0.0	1.0	1.0	0.0	1.0	1.0	1.0	0.0	1.0	1.0	1.0	1.0	12.0	-55042.73353115786	0.0	0.0	81.0	-1306.5556473856855
344870000	-56806.56778532016	-1378.8840124736398	-55427.683772846525	0.4239402464298944	2020.9157857809673	49.781027462951464	1.2081073049065918	1.7281251498165608	1.8815373547707892	3.1325609614224574	3.4991069959986727	2.57434640035671	2.585616052147833	3.292224976702793	2.4752520659140664	2.933960604442558	2.6341731098506695	3.160003090473054	2.4474116758073676	1.501537232782065	0.2044965883348863	1.627069227174347	0.9808470970843275	0.7784472258371511	-0.20363824987929796	0.1907070666471149	-0.5423876915127203	-3.9745618677500403	-4.2316969055831555	-4.260694155395547	-5.14708060239239	-6.033007645556171	0.468	5.525850137126937	0.28947273244341853	0.1768453840592431	0.19315170890558306	0.34053017459175017	1.4462225229821077	0.8280546422236679	9.062833327329966E-4	0.8471133760900004	9.062833327329969E-4	0.8471133760899997	1.3404962147044766	0.15554238314392146	0.9120047476100451	0.4669127470076408	1.8815391920975193	3.852777567096919	0.057891914695206194	1.004604096451803	1.5616917210100003	1.7146332383013199	0.7074227579249459	0.4091718290373152	1.9779516741241994	2.487157869850153	1.1030888871492546	1.0	0.0	1.0	1.0	1.0	1.0	0.0	1.0	1.0	1.0	1.0	1.0	1.0	1.0	1.0	13.0	-55046.23481077847	0.0	0.0	80.0	-1302.3084290046845
344880000	-56800.34141894576	-1380.1721532223787	-55420.16926572338	0.4230071607181605	2020.916718866679	51.21547896582458	0.8980681129316795	0.9175273121056384	1.5563568285852152	1.9535039635791729	3.4039650126815353	3.0266321904529834	2.9360058584040325	2.237239286726968	3.076263359312081	3.175657566538105	3.955909456879617	2.9207784825189727	2.037554744976949	1.3852295715938645	0.02848986125272948	1.6905201256443596	1.4067274628150646	0.9167280687242612	-0.3716593028172382	0.6580707163917514	-0.7802813178966684	-4.228576779342505	-5.246540030090998	-4.642054965951657	-3.1776650075722994	-5.675731346449279	0.468	5.367228404837956	0.29409588607259673	0.17896249412465412	0.19233240796304102	0.33460921183970294	1.373226438302496	0.7720809360640788	8.596402954688419E-4	0.7740926561867705	8.596402954688414E-4	0.7740926561867725	1.4144866406782495	0.25821623687338785	0.3665822829196238	3.417335178251814	1.1765682925761594	2.4290641735306786	0.40247596172507677	1.005545585225674	1.2333087862328005	0.8468778410454736	1.960843712319225	0.7430436333876119	1.5708066731097665	1.700079377613407	0.3537037480405834	1.0	0.0	1.0	0.0	1.0	1.0	1.0	1.0	1.0	1.0	1.0	1.0	1.0	1.0	1.0	13.0	-55037.45059628309	0.0	0.0	83.0	-1307.4190900287253
344890000	-56795.8924512037	-1344.637951929072	-55451.254499274626	0.4203202811588507	2020.9194057462385	50.70233917300971	0.4007290167656488	2.1331307654038487	1.5590838379512588	2.0512446954146206	2.850254772047656	3.374608753733124	2.634241189649951	2.5242696539958986	2.291912247017929	3.1992107055534214	4.659547185833277	2.551680299151638	2.454848409587483	1.44027620184419	0.026332455494471274	2.1373731194108694	1.0645626020361278	0.8415419601956571	-0.37086895784914564	0.6104291680516216	-0.6458367492547996	-3.7686633546436727	-5.330455723407598	-2.4748527323458833	-3.356453775961739	-2.875980308608811	0.468	4.740996462548483	0.2903405429459431	0.17896249412465412	0.19287546376387701	0.3378214991655206	0.8680023087343792	0.7574156220455708	8.685453357963561E-4	0.6613373888271319	8.68545335796356E-4	0.6613373888271329	1.0533070248613827	0.893596440863235	1.1180636108377378	0.9579071992291976	2.1299314914418535	2.2395456406130334	0.937278981852021	1.9157015174303593	0.7546739707326267	1.858418301299791	1.4252789470009417	1.3195284358794814	1.147795333075991	4.218643964231319	0.6730873733885037	1.0	0.0	1.0	1.0	1.0	1.0	1.0	1.0	1.0	1.0	1.0	1.0	1.0	1.0	1.0	14.0	-55076.31710275415	0.0	0.0	76.0	-1273.735439067246
344900000	-56796.854170038605	-1346.6849083066656	-55450.16926173194	0.4267324792523664	2020.9129935481449	51.15266474981058	0.28626857539669137	2.3728208781567277	1.3415034436983468	2.6201618993107467	3.229200825247727	3.3604126035551096	2.9951679451636846	2.226332742517759	2.609542087023142	3.1954707990904585	3.542226259077157	3.1685421597049768	2.5916658915351376	1.270033884813039	0.0842357948136426	2.16817123809479	0.964503015997962	0.6836258389263962	-0.1123134726346697	-0.15692164453415894	-0.2702759744935229	-4.0367773463489565	-5.466233273830193	-6.034277223740281	-6.05044208879156	-5.729740698266835	0.468	5.043394648836587	0.2961773385363961	0.17778488286069516	0.18875274215807686	0.3372850364448268	0.9967344180435566	0.7520145028905539	8.666801396479603E-4	0.6817578314097608	8.666801396479638E-4	0.6817578314097598	0.8846418950855395	0.1525390574724875	0.7124095551747189	0.7412285291975591	0.9981592756331491	1.443613145143305	0.32147657714520816	0.6036666084926268	0.24691672460251188	0.9545831020837033	0.7411874730947728	0.5887972833686682	1.2368705445463495	1.1261739241572555	0.7334568124613591	1.0	1.0	1.0	0.0	1.0	1.0	0.0	1.0	1.0	1.0	1.0	1.0	1.0	1.0	1.0	13.0	-55049.62630408598	0.0	0.0	86.0	-1288.1436108352123
344910000	-56773.757554776865	-1352.377732489879	-55421.37982228699	0.41783230073701266	2020.9218937266603	50.8995147365931	0.5163610528917738	1.7768126938840494	1.026504884308705	2.7937365403765786	2.705506466110023	3.998393804883049	2.918102477764342	2.3499711050092804	2.6163062039184095	3.1262601110519386	4.50413432314477	2.5325120168172797	2.7536518496061095	1.196488837846139	0.05166405498068809	1.583560332966726	1.2852459965067526	0.5570594107555691	0.03780138613756767	0.28313431903401387	-1.0563303026383366	-4.164192462913542	-4.967133064661112	-2.4633677431228747	-3.7956311620458236	-4.81660554162895	0.468	4.996595694886544	0.29555240273113803	0.17717300583856654	0.19209973864512336	0.33517485278516707	0.6526955333714272	0.7231968712345304	8.842956574978523E-4	0.7999337001253324	8.842956574978526E-4	0.7999337001253326	2.128402697519783	0.23328975723581932	0.6230290012084628	0.5577701777693457	1.578197510977381	1.4833814043099842	0.7473697379078945	0.9958684673241569	0.23037027639495633	0.8789905403625852	0.8188111572566513	1.0036505657071915	0.7836814411768275	2.7785659718313642	1.1137593440141753	1.0	1.0	1.0	0.0	1.0	1.0	0.0	1.0	1.0	1.0	1.0	1.0	1.0	1.0	1.0	13.0	-55033.61019629046	0.0	0.0	83.0	-1283.5536466060269
344920000	-56777.00588503769	-1339.3711779720916	-55437.6347070656	0.43002320633799224	2020.9097028210592	50.1381614304664	0.7902156070220652	1.5582612848666482	1.2937231594598328	3.389103385891735	3.068054231652044	3.6415104612452964	2.405908446830617	2.3887871432719616	2.0442211979368135	3.033317267428898	3.6325868047610483	2.4885130570739915	3.0628392042623966	1.317114224777528	-0.03757303868983179	1.4134490176869174	1.3915702332443927	0.295821228621524	0.020503758449191	0.5353597157366311	-0.34068847556873977	-3.982328467435962	-4.859657767557351	-6.257823715262106	-4.711212155837473	-7.083620927962938	0.468	5.429161136679501	0.28992891163029055	0.18156406773879286	0.18948301662392378	0.3390240040069878	0.6514830383713353	0.7274297387745771	8.902037238047779E-4	0.9675082684161478	8.902037238047786E-4	0.9675082684161478	2.183599088793626	0.9507003852683695	0.7545705456192244	0.04917392999214558	1.6942541209700723	2.33000495041562	0.4656448203190736	0.31131545656152476	0.5951116329539904	0.5020790848813568	0.9091260922329569	0.3417899632019934	0.5141342552544336	2.319741356918126	1.7604693304846695	1.0	0.0	1.0	1.0	1.0	1.0	0.0	1.0	1.0	1.0	1.0	1.0	1.0	1.0	1.0	13.0	-55032.78159920084	0.0	0.0	91.0	-1262.384528761317
344930000	-56747.98252990393	-1302.2002529865292	-55445.7822769174	0.4165870986968166	2020.9231389287006	50.18172860320881	0.166125722566725	3.6835494515664005	0.9771432879110753	4.207496326214096	3.2245958678447098	3.037455714345385	2.617754504955015	2.5110118779716775	2.334489617663931	3.0011514669483597	5.2850536942208235	2.311424133205353	3.618573068813807	1.1196555786765714	-0.10168908937141383	1.1004582772943292	2.141344411574013	0.40003025869356873	-0.21583006940008034	0.41598913170342794	-0.4456252643507808	-4.1079980515648895	-6.084383643678678	-5.107391634576355	-5.360628727578579	-0.6636379909528953	0.468	5.226028284723001	0.2918483856507619	0.18049407541127546	0.189794679746206	0.3378628591917515	0.5866964111778586	0.7024367004416661	9.573833035667967E-4	0.8405742348482058	9.573833035667973E-4	0.8405742348482066	1.938987140182623	0.2925791577913577	0.8735374119539834	0.646386476701735	2.271222605343152	3.8253095396230568	3.2077012161644647	1.0272381802466861	0.6390694253878809	1.3684760582592195	0.34610681245924557	0.7962610555764528	1.0826326566842692	3.180490462141101	2.968450816261616	1.0	0.0	1.0	0.0	1.0	1.0	0.0	1.0	1.0	1.0	1.0	1.0	1.0	1.0	1.0	12.0	-55040.08057850399	0.0	0.0	88.0	-1227.0179450839544
344940000	-56776.31289128604	-1335.179815905202	-55441.133075380836	0.41715861357383743	2020.9225674138236	49.583408277494584	0.5167757141187478	1.0292705470247725	1.5726392903342148	3.374475165867132	3.002743656369567	3.3012867109749306	3.2463882305904557	2.104442693546172	2.2381789042180094	2.9175453647181993	4.184511027297147	2.0954637822238458	3.547169866147099	1.1163275475590597	-0.04996265031942845	1.8170190588227237	1.8199663019147256	0.28293472156345384	0.2353538504851038	0.2766021394353381	-0.8682189438012764	-4.590318171109734	-6.180491280463597	-7.019825663732611	-6.75555920199035	-5.202168306185259	0.468	5.314456196264333	0.2917952698493399	0.18272801476968603	0.1927306085968219	0.33274610678414707	0.5425100538338242	0.7200572731696298	9.634035863094959E-4	1.079809521645197	9.634035863094963E-4	1.0798095216451988	2.510150307907744	0.5327746919353326	1.334557122122485	0.4990781893703173	2.117248472795471	2.7530622529143147	0.41345381945978193	1.0743953551822105	0.5432406357507817	1.5260889625783016	0.613017075076877	0.25473579586367995	1.60544601473921	2.543216424558144	2.320261830387494	1.0	0.0	1.0	0.0	1.0	1.0	0.0	1.0	1.0	1.0	1.0	1.0	1.0	1.0	1.0	12.0	-55046.606407429565	0.0	0.0	90.0	-1251.2612414327718
344950000	-56773.05599933139	-1321.8992655239074	-55451.15673380748	0.4162435081571499	2020.9234825192402	49.523522578560055	0.5146375769968798	0.8854317240060248	1.635853441887699	3.685309611193461	3.1560939062229836	3.0349866801784358	3.4743416961185307	2.109061596352284	3.0482796733064554	2.6878101233293905	3.6370323303699315	2.5848318255621283	3.3974904709226195	1.1572331199749293	-0.22855249358874843	1.3437348363714832	1.7670307404379493	0.15640325211203548	-0.27891296846334906	0.00787131526812429	-0.7479841113879517	-3.9988226188545877	-8.712278137971959	-8.71946879345265	-6.8731404267897585	-9.833428951405132	0.468	5.196178533209798	0.2915297685577093	0.17328038760160291	0.19392391491490615	0.34126592892577656	0.5451746382149882	0.69706382197491	9.491606914567256E-4	0.9002655882236589	9.491606914567245E-4	0.900265588223659	1.3712364259735381	0.4869021639396972	0.3829846057154325	0.6639343945412465	1.9144623769251166	2.9682120261930205	0.3790069610935974	1.9067780916363342	0.19491596377785764	1.163391247383389	1.9488070043735204	0.976531811870414	1.5674234166123349	2.3821002615658013	2.3148861016633333	1.0	1.0	1.0	1.0	1.0	1.0	1.0	1.0	1.0	1.0	1.0	1.0	1.0	1.0	1.0	15.0	-55056.592883973746	0.0	0.0	88.0	-1239.398506467378
344960000	-56741.838497247714	-1280.0836662051347	-55461.75483104258	0.41636963938459814	2020.9233563880127	49.43197890028193	0.5153002263798389	3.153646605812402	1.9302681739959477	2.862509524823752	2.855461264701011	2.344532583277888	3.1228580067346208	2.2884884605081646	3.286410917882404	2.527825567352605	4.259758894708636	2.469612327530593	4.239023637059435	1.4592129005697052	-0.20639893791594185	1.5429075116627011	1.886456853276723	0.7009179164858041	-0.6354297787956625	0.5227867967444267	-1.0152660127909798	-3.8101873488017763	-6.73169835822467	-5.980286983858511	-6.7969426716276455	-5.978134613499646	0.468	5.538058212657335	0.28895818185560457	0.17987687699208355	0.19460391184086226	0.33656102931144455	0.6396709319728092	0.7385398951802153	9.526344708361497E-4	0.8266744121233829	9.52634470836152E-4	0.826674412123385	0.9284510338428548	1.237027907109589	1.5038550288179389	0.548242379286106	0.65561263245515	1.0837428342858209	0.1355091857900615	0.4254588343687766	0.24098393680623836	1.8472032276244423	0.49637416131225714	0.4530976426405621	0.6698503537953516	1.7602728535117076	0.5265423341436891	1.0	0.0	1.0	0.0	1.0	1.0	1.0	1.0	1.0	1.0	1.0	1.0	1.0	1.0	1.0	13.0	-55061.760026262185	0.0	0.0	85.0	-1214.405255056036
344970000	-56705.94548715432	-1257.4290065909202	-55448.5164805634	0.4171560284891674	2020.922569998908	48.95935309114908	0.4131231978206697	2.498599695569372	1.4102724602410586	3.706778129333109	2.2630882354955504	3.167825999653314	3.32908352049934	1.7425153027208788	3.3404441724204634	3.165524973381579	3.6527906084936466	2.208291073443055	3.2651021784356877	1.1859792626447985	-0.28397876352714574	1.5833128729730044	1.419087104319389	0.7571036422734042	-0.6154828895191506	0.23294662263144328	-0.570112074278722	-3.8069125111536706	-4.681937634804202	-5.701639265604201	-6.388755496952093	-6.1122471882533365	0.468	5.313065850017874	0.294934084254806	0.17738977321725874	0.19297578156515977	0.3347003609627704	0.4787908816525309	0.7206908352378764	9.277417209364223E-4	0.9523462583489757	9.277417209364238E-4	0.9523462583489773	0.8176834458904237	0.3265378825272865	0.9618388866882397	0.6391498458018366	1.7779687053110977	0.7730731699834272	1.07988917324079	1.0149473268794744	1.119194906331405	0.5094028333171088	0.8922709513042686	1.010665749053307	0.6412121316743297	1.292912715305683	0.40797823227067864	1.0	0.0	1.0	0.0	1.0	1.0	0.0	1.0	0.0	1.0	1.0	1.0	1.0	1.0	1.0	11.0	-55055.63204214224	0.0	0.0	89.0	-1190.521263673355
344980000	-56662.35451158436	-1240.977314973712	-55421.37719661064	0.4163216632928396	2020.9234043641045	48.82717651349002	0.4849724810151232	-0.06982611639826164	1.2881064200553587	3.0625138313018496	2.250530357839045	3.754610606175234	3.0322853228097464	1.7319605801355895	3.821553066250332	2.3513774137848644	3.0132077884459867	2.566325418505941	2.9021465644486324	1.207845926069146	-0.2542332087361214	1.2091672959543454	1.3131090924370312	0.9653102627894887	-0.835026082777816	0.9057647989884258	-0.18255571177621302	-3.353337994227867	-5.612237565362106	-4.923116145162147	-2.6634596396413346	-0.2987234570372044	0.468	5.09587090835697	0.29169921364115264	0.18024640958214463	0.1906615668776442	0.33739280989905346	0.7192038301796261	0.7468161127578726	9.223289936751727E-4	0.7923333379618521	9.223289936751714E-4	0.7923333379618509	1.5452434628193108	0.06733270876821953	0.36967344985570183	0.8183882402910525	0.8793024474817821	1.7378759540921533	0.5594675722240634	0.5160154614394241	0.2657779437908603	0.3695573504733545	0.6790239007503411	2.515575304678586	1.6031340399202858	2.308418496795023	1.459477552218179	1.0	0.0	1.0	1.0	1.0	1.0	1.0	1.0	0.0	1.0	1.0	1.0	1.0	1.0	1.0	13.0	-55038.63871369736	0.0	0.0	79.0	-1174.3291343846042
344990000	-56693.98526792287	-1270.660002930262	-55423.32526499261	0.41730957982874817	2020.9224164475686	49.751804463181365	0.5077970733637419	-0.33631609417277536	1.8749796224016797	4.14878510818119	2.627036530204817	3.9610048424337103	3.6843001895980363	1.8305144534815596	3.5131070540428286	2.7144070657364177	3.6694739393754126	2.6236835967732777	3.3558000501104774	1.1878447389482736	0.015925922269127285	1.9606469871212766	1.1138832722659777	1.6766942661980972	-0.9603851354866377	1.0839353794333526	-0.40298643239654147	-3.9471347954227385	-5.637867129039799	-2.7965648197860826	-2.5390151370410656	-1.373813813537351	0.468	5.192893861206806	0.29412033614689725	0.17459613375541813	0.1942783269132333	0.3370052031844463	0.5309225001790656	0.6830149755107285	9.338704123597069E-4	0.7647196662137691	9.338704123597054E-4	0.7647196662137666	1.681096165710012	0.8059753745771209	1.4828876956373076	0.5060273803057294	1.0702643100797504	1.5588551987979207	0.2890616251462226	0.690246026790248	0.24487172852507155	0.8425880725869067	1.8361214472412972	0.4479931690629282	1.105936676034941	2.956338079049806	1.5312092815941145	1.0	0.0	1.0	0.0	1.0	1.0	1.0	1.0	0.0	1.0	1.0	1.0	1.0	1.0	1.0	12.0	-55022.536126952014	0.0	0.0	87.0	-1206.0749372515813
345000000	-56697.43517932754	-1274.794409603515	-55422.64076972403	0.4311075743631725	2020.9086184530343	49.14022638620784	0.4112125448424206	0.3909395905992319	2.467363517168553	4.053006203401685	2.976747992280413	3.1738993272794613	3.6859509053998636	1.6386816159233386	3.5520780289060854	2.4841449887293034	3.3826974064485844	2.179844238656057	3.1648974459113366	1.3093640754304363	-0.17990935020510146	1.3742980953090311	1.0961232941905434	1.0951100026036955	-0.7102158993038722	0.45470538433322005	-0.4205191093487704	-3.87015441591692	-3.4363765491388527	-4.405823223311772	-2.816502168323067	-0.3360695492662735	0.468	4.891395664521374	0.29047293555193116	0.18373662555322312	0.19107958560995003	0.3347108532848907	1.4226664218517826	0.8008774105582989	9.397615287833181E-4	0.9307162281945056	9.397615287833192E-4	0.9307162281945077	1.2091194525232072	0.13534150841955403	0.557302242323159	0.148747133560303	1.4517663110329109	1.1529064202893906	0.7692074153325569	0.41479409167741016	0.5367069915579011	2.050049574936691	1.4567145459719992	0.6931452918267182	1.0271613919832485	1.085665894969555	0.4979881609805027	1.0	0.0	1.0	1.0	1.0	1.0	1.0	1.0	0.0	1.0	1.0	1.0	1.0	1.0	1.0	13.0	-55032.47612902858	0.0	0.0	86.0	-1202.3432322348099
345010000	-56667.42458247962	-1236.702388456654	-55430.72219402297	0.41659229093728034	2020.92313373646	49.073186008845	0.30657918495625963	-0.5572483023596883	2.350567769791569	6.178481868832359	3.0100723877268543	2.766395462382375	3.129784897878349	1.8872876072484124	2.5251937165574874	2.6386763566970317	3.428973577011125	2.4199807486518123	3.342048625439246	1.1162282558659211	-0.05413173890984774	1.4117676643500494	0.724030167540728	1.011757049098984	-1.012685529110253	0.7625604442469143	0.4269942506700508	-3.88928628778867	-5.960704703315364	-4.018685085013409	-2.3507193559715196	0.40586863861370936	0.468	5.2858012956241724	0.2878503951894178	0.17888670157002298	0.19463496804426617	0.3386279351962881	2.0391849616961806	0.8339677775652806	9.072692301978491E-4	0.8582860669862553	9.072692301978465E-4	0.8582860669862546	0.9252906088784374	0.48227379972302264	0.6072083838668115	0.6459808273625717	1.320231648822142	0.7380030564399148	0.33110068261016806	0.27099315376001154	0.8450500073497953	0.3501095787529923	0.6698203653367966	0.6440416703465486	0.6495532343953454	1.4983242363225453	1.1306570283153663	1.0	0.0	1.0	0.0	1.0	1.0	1.0	1.0	0.0	1.0	1.0	1.0	1.0	1.0	1.0	12.0	-55050.032687502906	0.0	0.0	81.0	-1171.3835247355125
345020000	-56690.4006612597	-1252.9249983534557	-55437.47566290625	0.4183295930039442	2020.9213964343933	48.022949146033724	0.5638009351957702	-0.24019726407768782	3.3035676353371777	3.8525988956605617	3.5286088342376964	2.244587166696802	2.51763846959005	2.1130335375508804	2.498777111565758	2.769964570154228	2.6365785503858024	2.5433296137660277	3.408938941875436	1.126543093097021	-0.2815663828837006	1.3438692425029573	1.7151043393294276	0.8227589112702024	-1.0795570979065492	-0.13141699459942655	0.6055345377176611	-3.4901569086898423	-6.269786701338952	-4.550829739731048	-6.581128527324706	-3.9416740165631188	0.468	4.864300579162651	0.29234468029715954	0.17923781858010576	0.1903175171715858	0.338099983951144	1.2422712886519025	0.796944512453237	9.446183302643723E-4	0.7018372613645365	9.44618330264374E-4	0.7018372613645391	2.1135463299329174	0.7015758512436071	0.9384441897140282	0.25061009201553935	0.7718063978030363	0.818693333090341	0.6986304111961043	0.674182788959848	3.272079541730892	0.3072737311258375	2.2618030063036296	3.276564166222115	0.8058308093179876	1.245461620248171	1.040120028248619	1.0	0.0	1.0	1.0	1.0	1.0	1.0	1.0	0.0	1.0	1.0	1.0	1.0	1.0	1.0	13.0	-55032.64373216224	0.0	0.0	83.0	-1186.6977487252261
345030000	-56660.52348316288	-1228.9101085080786	-55431.6133746548	0.42407295487170343	2020.9156530725256	47.92119262328346	0.632351867822684	0.27724146328825583	2.3416276004816132	3.142951575959571	2.913426699503519	2.422337613827332	3.0068888337082416	2.335595974056223	2.82190376877511	2.6860613664291044	2.3916483890324436	2.6002097451737547	3.4777701967220835	1.4290870899704662	-0.21871098533226122	1.7920263590988375	1.2540954983780321	1.2968863964011175	-0.8965984435306802	0.09446225199867031	0.699379109662909	-3.539680289696535	-4.32180100568151	-5.053817913800017	-3.1139689591569115	-5.2872499196257605	0.468	5.328423950914622	0.2890652524374901	0.18013686839882112	0.1921635696703457	0.33863430949333817	0.9010092909103541	0.7688608197068307	9.523458454987746E-4	0.6917370570863007	9.523458454987762E-4	0.691737057086301	1.5015967642481918	0.12542363940360796	1.218897690279473	0.24918212162698028	2.4917540126033306	0.6444315259136932	0.09698612749299844	0.944785781590214	0.28189803242521005	0.9385786085698865	1.1173038085405191	1.024639146879914	0.41230535570690235	1.6859964765275823	1.0128387208232663	1.0	1.0	1.0	0.0	1.0	1.0	0.0	1.0	1.0	1.0	1.0	1.0	1.0	1.0	1.0	13.0	-55015.84486816926	0.0	0.0	85.0	-1169.1145756268006
345040000	-56676.95112397215	-1237.8275078927675	-55439.12361607938	0.4199288000836735	2020.9197972273137	47.842724520017576	0.5883523935153006	-0.6466678636063337	2.9222420176352495	3.412108219034095	3.3002097846713845	2.4462823735282857	2.6282039753542272	1.9103157548594074	2.6162335851612246	2.375875057867601	2.9071311122072085	2.4784112238959155	2.9801142368710227	1.0115221787411637	-0.23266360401497296	1.1632484673629742	1.936771867887229	1.3172199460693368	-0.9845089939076175	0.6032212218268463	0.4672294697953978	-3.3054353696788006	-5.467374568528174	-7.440444499199392	-8.11673098820785	-5.206756902060715	0.468	5.510142271825658	0.29065528382644273	0.17681602273229474	0.19138035247711188	0.34114834096414576	1.248872348460897	0.7902651597864926	9.794962431643951E-4	0.9943404527200147	9.794962431643973E-4	0.9943404527200156	1.341018556168435	0.47589028459413624	0.5472809124065798	1.174854934228004	0.7905742398320205	3.382753875705715	0.41545402210912596	0.3863029009323222	0.5710460307314453	0.9444761920033068	2.2578574023840465	4.27301491071903	1.1721352287587163	2.1004836338404718	1.503653534654705	1.0	0.0	1.0	1.0	1.0	1.0	0.0	1.0	1.0	1.0	1.0	1.0	1.0	1.0	1.0	13.0	-55039.49674751755	0.0	0.0	91.0	-1155.164473803627
345050000	-56677.118351359604	-1237.595674366081	-55439.522676993525	0.4202983994639286	2020.9194276279334	47.85870305671603	0.16474098066070886	-0.8415981868233046	4.963806950241116	5.0070104354723295	3.0524865964733188	2.5827734648695557	2.936833194379151	2.0359697148207827	2.7521598340995856	2.6141736055395297	2.4746940964199005	2.3875015543923648	2.634315992329233	1.0167088903918482	-0.1260098754826758	1.2446849162106406	1.6135757270904691	1.408838522025143	-1.0581571698052334	0.7840406697724422	0.49914352470119666	-3.398228025313523	-4.350716114406083	-7.071519919735557	-5.461855960306407	-6.303604418501044	0.468	5.727303112610741	0.2905860684778509	0.1794980302379079	0.19530453354193306	0.3346113677423033	0.9662095677364357	0.7654965229148641	9.338666110674353E-4	0.9109702000185043	9.338666110674357E-4	0.9109702000185063	0.5417287076001926	0.029415801284412495	0.460821498053974	0.6137278755685067	0.41646049748472047	0.9968567827898197	0.9175197690432483	0.9543482162425468	2.5049782119929875	0.444593250498115	0.12739420150086306	0.7286014889836351	0.5878312934436086	0.8958562107084717	0.5846857953113676	1.0	0.0	1.0	0.0	1.0	1.0	0.0	1.0	0.0	1.0	1.0	1.0	1.0	1.0	1.0	11.0	-55051.62754141523	0.0	0.0	85.0	-1176.0218658811898
345060000	-56696.409309005634	-1251.162585872311	-55445.24672313332	0.42757735447738865	2020.91214867292	47.70486286379654	0.48035198942371427	0.27667142187228494	2.5241742451835147	4.9398602383849495	3.5369636450190365	2.1193531263022	2.551196985464125	2.20670070250379	2.7225358682351084	2.971272865392494	2.4046297234813743	2.7429380018052854	2.4080566866062623	1.1497723071751147	-0.057646844834505995	1.516116502735944	2.839738691640006	1.1241331807109822	-1.2143880251788328	0.7394188869548178	-0.287957483189339	-3.230079383829081	-4.695772032992932	-3.302619377163216	-2.096325886541916	-2.3767598451321943	0.468	5.266046185468178	0.2934236255397179	0.1765271835430071	0.1944736845383246	0.3355755063789456	1.1058949577503847	0.7716905894917729	9.720390781181945E-4	0.9328885243250337	9.720390781181934E-4	0.9328885243250327	1.1002720554149603	0.2822739703482491	0.5654508725840585	0.6289326080350085	0.7497314983579639	1.376969956911118	4.265981626351251	1.2305267239882525	0.8064389289175513	1.2380968728729655	0.9918157078374302	2.149259052800613	0.36323532075005666	2.0877090702891943	1.2472041409917467	1.0	0.0	1.0	0.0	1.0	1.0	0.0	1.0	0.0	1.0	1.0	1.0	1.0	1.0	1.0	11.0	-55053.11547908891	0.0	0.0	86.0	-1179.1637297280708
345070000	-56642.77533707248	-1219.8927614829652	-55422.882575589516	0.44003163263796263	2020.8996943947593	47.455307919274574	0.31490265394310357	-0.9705645815161703	1.2532835161460087	3.9731655041986236	3.042640591771734	2.3681944423597874	2.9874833367866733	2.0461818983862905	2.195188323297239	3.3503895446965957	2.468901491168101	2.8225652998329065	2.195850972478134	1.1027991989142036	0.008254383628237175	0.6288722286272928	2.1133230043724445	1.2858859808094565	-1.3300555958447782	1.0477642037964032	0.19412270945153906	-3.749418686550548	-4.075030997061116	-5.815557353833646	-5.541600717987142	-4.826564411525289	0.468	5.142573301836861	0.2969148328423442	0.178680418762865	0.1890137651903254	0.33539098320446065	0.5286558200183817	0.7113803434387497	9.321372784266818E-4	0.6849372046664299	9.321372784266837E-4	0.6849372046664299	0.6834108529664892	1.389586187337663	0.5788827082295463	2.1314714019030205	0.331772924643862	0.7534779837309681	1.2054746279063095	0.679819141004525	0.13366170474742722	0.8435775382593861	0.3183189903156581	0.6665278392702868	0.9357153877817534	1.3205592298564799	0.4802787281428195	1.0	0.0	1.0	0.0	1.0	1.0	0.0	1.0	0.0	1.0	1.0	1.0	1.0	1.0	1.0	11.0	-55032.58483143219	0.0	0.0	84.0	-1168.2866030144835
345080000	-56671.49942004987	-1218.8591782016567	-55452.64024184821	0.4215841626903176	2020.918141864707	47.744563170854214	0.3920208911594305	0.1768773885363229	1.6508086633565056	3.337920461974321	3.6943413555006117	2.9425786300852117	3.4375315088536187	1.9846319933541454	1.9530781721382058	3.585161598543191	2.758057133305103	2.6715910021993663	2.1299308711170757	1.132081142829434	-0.10960090266872925	1.0628263903415591	2.3322958657732684	1.1131743989502172	-1.1736029445934757	0.5319811543135411	0.20416522834294915	-3.8126231248929208	-4.0376268557063435	-2.9400773284041524	-4.628371672166743	-2.571261467661534	0.468	5.451935857420862	0.29209218769359147	0.18061243440587965	0.19206174632071363	0.3352336315798105	0.7141468244316908	0.7732590148691296	8.98508229956951E-4	0.6728408795476666	8.985082299569507E-4	0.6728408795476668	0.8371708553975762	0.727375334976982	0.5010255278453309	1.4414657840575318	1.114130925454158	1.0719831828356297	0.8578062683628869	2.7043309144225174	0.4592720161867274	0.9063100300223303	0.2860897499603329	1.4226434756581858	1.0663169421295513	2.039885157069548	1.0835916397441843	1.0	1.0	1.0	0.0	1.0	1.0	0.0	1.0	0.0	1.0	1.0	1.0	1.0	1.0	1.0	12.0	-55067.106023417844	0.0	0.0	77.0	-1160.5918567110375
345090000	-56675.3732341555	-1231.8493908372254	-55443.523843318275	0.491936755401678	2020.8477892719957	47.276068850566304	0.41308860372997336	-1.10226251688627	2.363009932899203	4.6757729357036	4.024542956078376	2.359804223045803	2.8697975319996734	1.9036252884137799	1.9313644488355506	3.8124779841948815	2.904482669066323	3.148501100660337	1.6885349203362443	1.2430184757700369	-0.09277571279737123	1.1022885522734795	2.238958653578442	1.1217802507158985	-1.134982442462658	8.251237667448634E-4	0.42148745902079926	-3.4950615614011906	-4.0011960712708365	-3.4861551333747105	-2.6518115118786	-2.598387235850478	0.468	5.2342420242479255	0.2945356248941229	0.17773076921332587	0.19439094134052487	0.3333426645520216	0.9239128740915116	0.781466566450113	9.636687452564166E-4	0.7139688017876019	9.636687452564199E-4	0.7139688017876042	0.7420662526989621	0.7316487619006823	0.5978527713935143	0.15818908725712064	1.385228671244775	0.8960842711249567	0.9025249805125395	0.5236664374184394	0.4004151315904547	1.5146909150630565	0.7631343089978446	1.1778116194552497	0.7521972223285474	1.6572141007472385	1.1982821739110325	1.0	0.0	1.0	0.0	1.0	1.0	0.0	1.0	0.0	1.0	1.0	1.0	1.0	1.0	1.0	11.0	-55058.87618735462	0.0	0.0	83.0	-1176.935663378109
345100000	-56678.6864955717	-1234.233742592042	-55444.45275297966	0.4323726153413141	2020.907353412056	47.76100664943728	0.3960795751330943	-1.337820783123031	2.0201315230310164	4.456411699899503	4.5014929558158325	2.5160089461054618	2.910463281656347	1.9040325285417627	1.9457278384611705	2.9811109153033213	3.021594519380227	2.829200763469476	1.778162284253487	1.014709285088886	-0.30771005128863577	0.763601994302239	2.7177789162675525	1.0286258191879418	-1.239742770190979	0.1389900335714621	-0.46810122502166673	-3.557660704645112	-3.0556156009082764	-5.975748851020195	-5.618982198552356	-5.242089662010525	0.468	5.069728934417845	0.2945001914134277	0.17764393018187238	0.19355814966316054	0.33429772874153457	0.8508773729180453	0.769437027735449	9.458997763069363E-4	0.7173699353594595	9.45899776306938E-4	0.71736993535946	1.1634922591073258	1.4857504303620714	1.113262374748456	3.132408420934614	1.2091135585211346	0.7837054556507556	1.2397749976120849	0.5897306398106933	0.8482788295715079	1.191542478492782	0.05887896411264783	1.457758214452463	1.3672044862841901	1.4219501700189914	1.2901775253137884	1.0	0.0	1.0	0.0	1.0	1.0	0.0	1.0	1.0	1.0	0.0	1.0	1.0	1.0	1.0	11.0	-55057.78672982192	0.0	0.0	81.0	-1174.0951403199517
345110000	-56701.86516581319	-1262.712932247877	-55439.15223356531	0.43768569751603636	2020.9020403298812	48.315890776898385	0.30841569466507024	-0.630231581419193	5.69227134234006	3.8409898428557563	4.285705718140062	3.0094877441646672	3.107933468994562	2.087213135373963	2.4331970537844696	2.7602189627048044	3.665611040984145	3.0990803254376367	1.7269932450009975	1.2296111659673705	-0.005249567444770467	0.8018792609786335	2.374057496479824	0.8645880309711356	-1.1752979748615944	0.40873452227113877	-0.6375768725100514	-3.16118691228555	-3.738878189060224	-4.778575888173245	-5.396445415035582	-8.793026583095745	0.468	4.836415699044967	0.2900032111996157	0.1776547998173359	0.19567679686515135	0.3366651921178923	0.5680722203214172	0.7362193248801592	9.595673747667695E-4	0.8345034812673162	9.595673747667676E-4	0.8345034812673161	1.4723304346582722	0.22598585691552578	1.232037693179821	1.0692616554036052	1.2109676787854502	2.1151865978867876	0.7263819320024629	3.574036095464305	0.5163435729506436	1.4111432083523396	0.6809720742454303	2.0657052459898813	0.43662773785135267	1.9767074601963526	1.5980911833072078	1.0	0.0	1.0	0.0	1.0	1.0	0.0	1.0	1.0	1.0	1.0	1.0	1.0	1.0	1.0	12.0	-55048.015387693296	0.0	0.0	82.0	-1193.0566526551881
345120000	-56717.756729063985	-1246.7698824753204	-55470.98684658867	0.4363755685741515	2020.903350458823	48.27341852547969	0.30071011936333897	-0.5072439411339463	1.5061712937865739	2.645711202338526	4.18806243599287	2.829472975784634	3.166157516331068	2.0110510778001265	2.030115606475312	3.170612555963398	3.4228170331062446	2.8842022750893364	1.6345105874186403	1.1512439624265045	-0.1804992995330481	0.5806313665632045	2.3137200441593064	1.3932522647949992	-1.0582342888939975	0.3215269492201909	-0.7853039703654618	-3.5934544458831676	-3.8192491943564892	-4.858988616930608	-5.320671506091133	-5.911417770602179	0.468	5.30964739999242	0.2926702870272627	0.17870012229853857	0.19160622776829675	0.3370233629058973	0.6858747239122404	0.7381657665628094	8.998787492783808E-4	0.6551875007496447	8.998787492783795E-4	0.655187500749645	1.06888330038839	1.267139620409568	0.7887814453103379	1.9320286285284514	0.8284295417056666	1.0670628280775463	1.8811407959994426	1.1150226912326087	0.30084430116057387	1.4259004452416841	1.3428747151439475	1.3051869330519752	1.0182003305724956	1.9408316196279778	0.33171005218334276	1.0	0.0	1.0	0.0	1.0	1.0	0.0	1.0	1.0	1.0	0.0	1.0	1.0	1.0	1.0	11.0	-55054.064008957226	0.0	0.0	87.0	-1190.595039257198
345130000	-56703.52022173036	-1242.4141997949055	-55461.106021935455	0.45011551661069676	2020.8896105107867	47.93988185212746	0.382793901391942	-0.9820817018623247	1.9341611709747333	4.142571064405493	5.430700989781521	2.6369358508612297	3.0097525139610157	2.156547768818032	2.1334627500997345	3.134212397074391	3.4406711749903365	2.4656340196620485	1.8529041783669848	1.2788706962614815	-0.0755095780161929	0.599050663428168	1.935512121650231	1.000414986958387	-1.0118921822943603	0.18625903307803232	-0.21014479992526658	-3.633000218259132	-2.419241738325697	-3.776215310636744	-4.146029925270977	-3.9718570951099856	0.468	4.531509712113603	0.292391901576961	0.18039973069459567	0.19078904904233543	0.3364193186861032	0.6190987659139631	0.7652474838997877	9.525847021447086E-4	0.7404275257109014	9.525847021447102E-4	0.7404275257109023	0.7732457365869028	2.2495392973978072	1.3682109785732086	0.8742466062949686	0.80294486225114	0.506535481532222	0.4742596699331047	0.8309401569028877	0.3302845183681467	0.8772918108966861	0.4179946931521507	0.7265022250526318	0.5434519890862591	1.525195720548779	0.6338496106457976	1.0	0.0	1.0	0.0	1.0	1.0	0.0	1.0	1.0	1.0	0.0	1.0	1.0	1.0	1.0	11.0	-55074.57886495584	0.0	0.0	81.0	-1187.0971122901185
345140000	-56704.1505672026	-1271.4531528166385	-55432.69741438596	0.4297404878665154	2020.909985539531	48.57841601644709	0.35860929617975035	-0.31871956549775804	1.489597515576562	3.194957721542119	3.8542883670361725	2.9452413482528117	2.5870968269530183	2.196163724334056	2.3332381633442805	4.192576315038418	4.352720277464557	2.394450668775857	2.072348825302456	0.9597255830423513	-0.19437627124576018	0.7536980703679957	2.24774419176919	1.1347448203415906	-0.9915900667782269	0.7997933863186335	-0.6765717176042584	-3.7333178640647677	-1.691764478958666	-4.476774153753	-5.5145252297916425	-5.883678253126439	0.468	4.790595747401905	0.2930233280262551	0.1762937626503788	0.19015676240456544	0.34052614691879596	1.2892896508397833	0.7853343343471328	9.383399591418761E-4	0.8296770429051823	9.383399591418775E-4	0.8296770429051825	0.9052201441315789	2.032187685515538	1.2101827912365566	0.37240675468514595	1.1510259440462292	1.5043230982249909	0.24619016403117347	1.4373721740552965	0.5118421279273757	2.0868904158034853	3.564087388465498	0.702783269626643	1.5173863248916215	2.057705786196638	0.773425034978768	1.0	0.0	1.0	1.0	1.0	1.0	0.0	1.0	1.0	1.0	0.0	1.0	1.0	1.0	1.0	12.0	-55054.765544017435	0.0	0.0	80.0	-1200.4764957303196
345150000	-56725.88978852853	-1284.601487073585	-55441.28830145495	0.42944287893986177	2020.9102831484574	48.46968017562618	0.6317405624987352	0.006832741399106834	1.7722646522870726	3.6668033030224434	3.100140074037689	4.17514750612345	2.7184285952760137	2.0989464765485	2.102751390970744	3.816307030086052	3.1062715562450616	2.3461022227625548	2.003267047014254	0.6010163855347161	-0.06403713016413769	0.6806841103668834	1.3686169420620655	1.0630756536453172	-0.904002928472256	1.4465072741191378	-0.7071943057198729	-3.4554308670987504	-2.4977656749680284	-3.108331074497947	-2.755311563313478	-0.06322937483638746	0.468	5.285262027044275	0.2929251053188398	0.17260538564240094	0.19363258179075032	0.34083692724800424	0.7582241799109843	0.7742286204262212	9.660865248686477E-4	0.8032177616813925	9.660865248686494E-4	0.803217761681393	1.7778666026165892	1.020133124725535	0.7566748368064459	0.2648366546658593	1.8697683825854015	0.7865582629512503	0.17630213112081083	1.6072699127933612	0.1786265889211189	0.34410236857897675	0.7656335461868475	1.7756742288033458	1.2586505845882578	1.0812121178854102	0.40765849815731126	1.0	0.0	1.0	1.0	1.0	1.0	0.0	1.0	1.0	1.0	0.0	1.0	1.0	1.0	1.0	12.0	-55049.54817110366	0.0	0.0	85.0	-1221.3738483416234
345160000	-56719.90678036819	-1288.9909283259271	-55430.915852042264	0.43640439152928356	2020.903321635868	48.819111975266175	0.5462131617428645	1.5600220899877026	2.5522263270254806	4.021427608810629	3.4782436047055345	3.514731648347516	3.3605357570098398	1.872245132131866	2.2377340533781056	3.5842695539365312	3.6112694456114522	3.0475734287816563	2.073759625099196	0.5256647573269743	0.07150714500387276	0.4267783011043351	1.9937731157260477	0.8799770111449596	-0.8496741476287215	1.1523351217440236	-0.8140401512377838	-3.9490785509982382	-2.9480022821384675	-4.891710925022861	-3.9990421684626325	-3.3050781947826695	0.468	4.831672712702773	0.28971262188730623	0.18048181340681382	0.19397453881309343	0.3358310258927818	0.8286549263562182	0.753604849669262	9.420734379218778E-4	0.87167946849603	9.42073437921878E-4	0.8716794684960286	0.7703159732925179	2.0801757334237694	0.9284352904113712	0.25154997987655203	0.7616744807148094	1.120824631391406	0.45304648008024	0.8303036606354951	0.15309943610235158	0.8515439549479394	1.1613156510265605	1.0080765507758171	0.5839198868553338	1.2967830934574842	0.7499771420317316	1.0	0.0	1.0	1.0	1.0	1.0	0.0	1.0	1.0	1.0	0.0	1.0	1.0	1.0	1.0	12.0	-55056.88665697147	0.0	0.0	77.0	-1223.302885180899
345170000	-56723.72090260091	-1290.2631464412123	-55433.457756159696	0.4297051599725058	2020.910020867425	49.0283623335755	0.5429270025607944	2.388121882885075	0.9933186769341338	3.5057852293706033	3.9948197137494277	3.4529563404913617	2.844230827257363	1.7519619822281511	3.0113255707931494	3.6618935395208934	3.809088086511142	2.268050576780242	1.788715636891263	0.9875870341876696	-0.08039310171363642	0.6314605189469846	1.7138101887681745	1.0343223792364487	-0.7548744215966827	1.3161273243756642	-0.4296013222347008	-3.25031434648607	-3.3555366164364195	-4.754566736939931	-4.956357799045778	-5.191848799165281	0.468	5.235346940803027	0.2887271890535404	0.18357155258430255	0.19116382154682518	0.33653743681532716	0.9682372374450589	0.7959743043123706	9.16229318385276E-4	0.7856718965738287	9.162293183852757E-4	0.785671896573828	0.7092014605848809	4.090582793177744	1.5130001015974597	0.9074588590292565	0.6485628652074295	0.9535049772324878	0.4827050247798059	0.8538247830132756	0.33029466180144945	0.6745650544481255	0.8209352532068733	2.370360909499129	1.159167837609884	1.0179150348661108	0.5405500436169549	1.0	0.0	1.0	1.0	1.0	1.0	0.0	1.0	0.0	1.0	0.0	1.0	1.0	1.0	1.0	11.0	-55052.67792438567	0.0	0.0	77.0	-1226.5194575809978
345180000	-56709.793629199165	-1297.0881231111111	-55412.70550608805	0.43029911718061403	2020.9094269102168	49.278020942177754	0.5310153619444082	0.18060443976126117	1.3051076615330568	3.80700245486409	3.979704844559298	3.9762821446085574	2.911541638897751	1.795914434729461	3.0746991876690117	2.866734043126466	3.7307414919587716	2.781332776864234	1.6648066738520821	1.1658489686088462	0.18970182149472703	0.8650565746073742	2.080997845926612	0.5138469904577448	-0.6372289314290885	1.08225827798343	-0.9992498830704298	-3.641862653518822	-4.482785177485445	-5.203049789470394	-2.678693062423255	-2.4544023079604997	0.468	5.27077880648936	0.28489512402509864	0.1802999896344327	0.19154502227983972	0.3432598640606243	0.825269544508546	0.7576122328509927	9.153130978568043E-4	0.7098053020173818	9.15313097856805E-4	0.709805302017382	0.5288288526968622	0.15668397589220928	0.7685704545738453	1.9317482282213203	1.988861322851317	2.450702842498992	0.2411142435055489	1.9166619632324715	0.4694011609719549	2.930977319996057	0.61482714708355	1.516633793027106	0.8279323376470262	1.5698581474482116	2.366477894445211	1.0	0.0	1.0	1.0	1.0	1.0	0.0	1.0	0.0	1.0	0.0	1.0	1.0	1.0	1.0	11.0	-55048.47894782475	0.0	0.0	73.0	-1234.0320240755268
345190000	-56717.17981422414	-1295.3452868661755	-55421.83452735796	0.4268361549683593	2020.9128898724289	48.96327722380172	0.4082726878107927	0.9028649108032367	0.8077820767887326	3.7948934469520124	4.697586237539852	4.118847449753385	3.1998845976519474	1.7067729618645806	2.5734817383362865	3.7658436644067237	3.9369326679401286	2.3034716081630457	1.7112787138489816	0.9782955893704411	0.12343489440037574	0.6196806266989159	3.6299718721196808	0.8757504071355708	-0.6413945444211648	1.2670304406335233	-1.0290984835712698	-3.47624727100927	-5.2018679203380715	-5.546013405842019	-4.905817673095958	-4.075074329526644	0.468	4.690098157173672	0.2921361106746504	0.1783876664620397	0.1920159903586656	0.3374602325046397	1.9282228170194764	0.8061542797329802	9.342755111773679E-4	0.8941898734504874	9.342755111773669E-4	0.8941898734504865	0.5479568659342189	0.5550365870610604	0.44167547370015686	0.27418978057006493	1.3538046364552476	1.8377091326611372	0.8155649301848148	1.294626081090029	3.287057397409668	1.0595371361697323	1.574379682802445	1.2086539951650097	1.1518828987082448	1.4423326721141772	0.6417145476530589	1.0	0.0	1.0	1.0	1.0	1.0	0.0	1.0	0.0	1.0	0.0	1.0	1.0	1.0	1.0	11.0	-55059.159359008	0.0	0.0	77.0	-1224.3776529843144
345200000	-56780.72077920814	-1323.576943560821	-55457.143835647315	0.4288244574906574	2020.9109015699066	49.492091908417706	0.28349093600397834	0.7895151557016107	1.1811100739271998	4.761709249954368	4.15165276864748	3.8209311746592833	2.7952569540179395	1.9569228198555002	1.9992231869734345	4.1335696199325795	4.076017614144647	2.394700609078632	1.7867588032235868	0.9702683515936807	0.31994446937912147	0.31207210653126105	2.984861596879815	0.6436153361295293	-0.8406337729587445	1.4141484237167659	-1.2019966137184355	-3.1111195677752765	-4.708429545520008	-8.466693639724557	-6.921035112809022	-6.122348965960503	0.468	6.154914008998684	0.2941421755788802	0.17977730530944214	0.1928049750610001	0.33327554405067294	0.4345833822221168	0.7073826408921549	8.89586749310439E-4	0.9425251417799916	8.895867493104393E-4	0.9425251417799894	0.6041826338085098	0.39712733440928333	0.7812453375056853	0.8823558582188539	1.3380825331062747	1.6320362372080381	1.282124445583373	2.694033571837826	0.4387415906375267	1.3008632606847768	0.8756222647504117	1.1084432608275432	0.6605163317846	1.4832443133641173	1.3767114793507667	1.0	1.0	0.0	1.0	1.0	1.0	0.0	1.0	1.0	1.0	0.0	1.0	1.0	1.0	1.0	12.0	-55058.771856790416	0.0	0.0	84.0	-1251.003128019635
345210000	-56759.10509229212	-1309.9420941031283	-55449.16299818899	0.4165867491110926	2020.9231392782863	49.38142525380958	0.6731345575031734	3.1539315518480393	1.7091176433626905	4.304149596318542	4.870938297479462	4.391235387107386	2.675842929799856	1.841663344915223	2.117400204446441	3.520193411055998	4.0093663931341075	2.1507644646230117	1.9695848582278592	1.0882405805567428	0.34850778545022476	0.49092150769734255	2.8953546335694256	0.2061041122795337	-0.30485819695427796	1.0138620252190553	-1.104676498004148	-2.9969091391668554	-6.384487726792017	-8.235023539269362	-9.501111049117817	-9.259362464732689	0.468	4.779476315860079	0.2913649036931986	0.17775725130484515	0.1922827114555084	0.33859513354644327	0.8442905931000033	0.7381954501363864	9.136782710651962E-4	0.8814001759609681	9.136782710651999E-4	0.8814001759609685	0.5322678933889529	0.15484192730661334	0.6375474880556743	0.36441519281325313	0.36725738610997505	1.1522145045304237	1.188466165846882	1.2306795916503297	0.3507658068672263	0.6168795440155218	3.1711082339761307	0.9256015629937624	0.8018617680217781	1.197750914195963	0.4546144703647288	1.0	1.0	1.0	1.0	1.0	1.0	0.0	1.0	0.0	1.0	0.0	1.0	1.0	1.0	1.0	12.0	-55062.739593333004	0.0	0.0	84.0	-1242.9135195610718
345220000	-56777.836475849734	-1324.6293716605758	-55453.20710418916	0.41711464908151036	2020.9226113783159	49.49407419012573	0.46947776737822955	-0.20691150569743455	1.2623684533698396	3.7070048876161903	4.497312386943039	3.3607136924626646	4.019537566734472	1.7414578970402224	2.324227974128669	3.6812702503306567	3.8189578957866606	2.6674429329046436	2.3434092197120755	1.4234495896750334	0.06393257451155107	0.583609174482442	3.15438746149666	0.13593012653877318	-0.37190849787694436	0.7823143410420516	-0.8211691300607626	-2.8049384563115165	-6.7962292366668215	-3.788156500933555	-6.667847405822774	-5.693546621581863	0.468	5.022566922560501	0.2892952993229439	0.1790906693346671	0.19597067871660534	0.3356433526257791	1.405529719306272	0.8184769644587842	9.339545858856096E-4	0.8201558370481623	9.339545858856115E-4	0.8201558370481628	0.4663640388167191	0.5962527255319804	0.3111123861328139	0.21689494854261368	0.6282015586127562	0.7945490891141663	2.1773116632483323	0.9426983589630791	0.12472814325845517	0.14949748469258084	0.0964309300493238	0.7976254952339518	0.3311094946119496	1.085032853966791	0.03370283995544199	1.0	0.0	1.0	1.0	1.0	1.0	0.0	1.0	0.0	1.0	0.0	1.0	1.0	1.0	1.0	11.0	-55054.569368523305	0.0	0.0	88.0	-1266.4464455410468
345230000	-56761.92079470236	-1292.2887101284236	-55469.63208457394	0.41940770292659696	2020.9203183244708	49.60816392708426	0.4759858435175832	1.1416933564245964	1.307785196828943	3.309045144005175	4.3853439469049	3.4416757818905763	2.978635849476142	2.0116434482057075	1.93467512482817	3.4158462000728473	5.790220041638922	2.864033355932641	1.7827842681120678	1.2242941363531412	0.26731769571121927	0.5152291348586525	3.982068204198393	0.37557585521459635	-0.16649701574583503	0.8812785762075559	-1.008265459125951	-3.009698374538788	-5.656504781272975	-6.440154954856024	-5.064287096333215	-5.417116823100107	0.468	5.078753198609142	0.2938236802383663	0.18303394510973553	0.1884741779350717	0.33466819671682196	0.7558369713253504	0.7309856072662078	9.168582273871735E-4	0.6417614898558495	9.168582273871735E-4	0.6417614898558506	0.36512798784854467	0.1500113580994863	1.3929030722759959	0.2652840759122057	1.2237022788203975	1.6761692762768845	0.09629387156399548	1.068035386606191	0.44562017908576	0.15941163862210103	0.4220336959110903	0.589938596327849	0.64839748867004	1.1321218542221736	1.1007535890382476	1.0	1.0	0.0	0.0	1.0	1.0	0.0	1.0	0.0	1.0	1.0	1.0	1.0	1.0	1.0	11.0	-55054.925595367364	0.0	0.0	85.0	-1242.2716165821673
345240000	-56777.814839281404	-1339.271660749242	-55438.54317853216	0.4165937642895029	2020.9231322631078	49.1144178909436	0.41437943328976445	2.7075614124393894	2.092908813624324	2.443464522095781	4.40252854815356	2.982377854961194	4.138373051341106	1.902984167713232	2.065423561186477	2.7733715376340173	4.360776255198434	3.3770877313620864	1.679066589175788	1.2632835387451693	0.566039291636844	0.7325838766265642	3.7589966444440615	0.23358972809701156	0.5009460285978435	0.5398368641361305	-1.2375826476689447	-3.074257082853565	-4.964888437744249	-5.27663742784508	-2.467010904357026	-0.47613635790643727	0.468	5.068746921236366	0.2963781296011878	0.17927672770635694	0.19060509659957856	0.3337400460928721	0.8778165571425499	0.7805505584461571	9.40186059564561E-4	0.9927774486625549	9.40186059564561E-4	0.9927774486625545	1.3567221085223473	0.6161750974485942	0.3837975201048472	0.6853010249085818	1.0369837972532672	0.7802636382399657	0.12031532324924923	1.845344150663971	1.2184761768056023	0.6061838527325679	0.9306979564015497	0.3812029251588577	0.3204382619013637	1.3270242194481439	0.6760988257387147	1.0	0.0	1.0	0.0	1.0	1.0	1.0	1.0	0.0	1.0	0.0	1.0	1.0	1.0	1.0	11.0	-55056.26902075783	0.0	0.0	84.0	-1270.4564528445337
345250000	-56763.73112088817	-1328.3501576771391	-55435.380963211035	0.41820209144778614	2020.9215239359496	49.162739258340956	0.6303667344304681	1.1711612658832682	1.2273278185970107	2.404852798640966	3.9777763881280688	3.8744933861834587	3.385875758110378	1.921554547925818	2.2601699343210173	2.835309332716163	3.107836135871466	4.480216971293078	1.9288430922856064	1.034129282069444	0.5235060043689523	0.7686567913776023	2.290696591635825	0.0939532202411106	0.10520343556456054	0.9208913441676418	-0.909411827543405	-3.3337839283839843	-5.42824021824676	-4.448867503667543	-5.081987772301136	-5.591032754374628	0.468	5.456694627998558	0.2905970826715297	0.17922689384329454	0.18994336164665118	0.34023266183851986	0.5639730748677518	0.7267948146552525	9.541392040524739E-4	0.8106956841530228	9.541392040524734E-4	0.8106956841530207	0.8120587211903835	2.773448833525756	0.5297002664832299	0.9657431770096533	1.1058401264019766	0.7921636285233936	1.3244579613230967	0.8406898798580953	5.218172129601061	0.22276816680968314	2.5092243430277636	0.4033138133554797	0.5820735691830359	0.696069233952766	0.2115636758885383	1.0	0.0	1.0	0.0	1.0	1.0	0.0	1.0	0.0	1.0	0.0	1.0	1.0	1.0	1.0	10.0	-55058.35047312753	0.0	0.0	87.0	-1264.0998948869246
345260000	-56755.40816789842	-1309.4955300158765	-55445.912637882546	0.41677343858298777	2020.9229525888143	49.009194422277915	0.43798187259064447	1.5915525479204253	1.1131497279392106	1.9645755966522698	4.443696575721604	3.405840947838591	2.5774560790894725	1.70575240404884	2.1590316750257115	2.9953502095143434	3.49317536416526	4.1759378708687835	1.8712007069591003	0.8702134548353291	0.49411637599233954	0.701633224571617	2.3023334499050074	0.005362495077373991	0.1489381398189755	0.6633158975505125	-1.2677104952019753	-3.337696591635543	-4.797474685837909	-4.970038288494905	-3.572814106864257	-4.801212853042872	0.468	5.182753063570536	0.29357387445997385	0.1777286475771206	0.1934170007662817	0.33528047719661913	0.7615240310568724	0.7785963079163615	9.006762178990059E-4	0.7549077825490201	9.00676217899004E-4	0.7549077825490174	0.7901484717526291	0.9958057969379922	0.4182896810105263	0.34090537453023206	2.0776540770101266	1.1125163487163983	0.7509152997033584	1.4717956987850738	0.43757109671094635	1.0318493157254953	0.028435060607766842	0.31030532541624783	0.7347267176732672	0.9327583601741392	0.7503769062325056	1.0	0.0	1.0	0.0	1.0	1.0	0.0	1.0	0.0	1.0	1.0	1.0	1.0	1.0	1.0	11.0	-55075.23848465462	0.0	0.0	82.0	-1252.8253910969097
345270000	-56791.366995510485	-1344.610013235873	-55446.756982274615	0.4363661548375482	2020.9033598725598	49.612498379717266	1.3301782382712688	0.6998721987351423	1.9120284404376116	2.3133492843357573	2.9214442631386763	3.372805025829289	3.1415718649721747	2.0801630844805663	2.254934539396445	3.5289336020773607	3.2183741355548103	3.711086148566064	2.002477272925745	0.7373719705773478	0.4330924565350385	1.2501785414953668	2.1332541888236336	0.22745007945707327	-0.02429256899286733	0.6188274433730354	-0.6456580756139612	-2.9964934743260088	-4.021534702727147	-5.492046770954055	-4.901649142056687	-6.008262956110562	0.468	5.365956803140451	0.2933384404413202	0.17748480716398532	0.1902563930835965	0.33892035931109327	0.7347048489998256	0.747007610813222	9.00728176321782E-4	0.7092937171599432	9.007281763217814E-4	0.709293717159943	0.7048070771036327	1.4290759852123522	0.6754750235681225	3.4421891827998987	2.1086931407511718	0.9862869864763413	1.219419837096805	1.314067331360624	1.1702252337218704	0.5360559434106993	0.7898994620553501	1.7688783174107656	1.3107244017725737	1.9506706320838285	0.4650145210201958	1.0	0.0	1.0	0.0	1.0	1.0	0.0	1.0	0.0	1.0	0.0	1.0	1.0	1.0	1.0	10.0	-55081.00685867572	0.0	0.0	76.0	-1283.149080866471
345280000	-56773.44685022857	-1325.012048045815	-55448.43480218275	0.4354832465094852	2020.904242780888	49.563841539246425	0.43391016130404275	0.18992468360165615	2.3803274063309026	2.433399388292347	3.4509692788594766	3.936939563217593	2.696901882939243	2.344299142186782	2.465325440082499	3.219139253367165	3.811567891405314	3.5794815241352573	1.825061325029986	0.8359974361587538	0.36186493030399797	0.43740861172474244	2.488031635769569	0.07121065507496818	-0.3356013127747473	0.6427895635144627	-0.598578393879379	-3.6475928437935337	-4.665984366170461	-3.3519294718545236	-2.5560577108567673	-3.498937523638782	0.468	5.02536167442693	0.2902600601758147	0.1777934519451419	0.19485297994055722	0.3370935079384814	0.6577408851285449	0.7532732961130731	9.27054387504924E-4	0.7282560273386686	9.270543875049218E-4	0.7282560273386688	0.2620359971891845	1.2526645538526426	0.22543453492796786	0.4774774209231802	1.4040820113189845	0.46208097809404347	1.1133620814249319	0.9844976290840934	2.2832541152915704	0.2519934304928736	0.9921549623068634	0.7138506803663388	0.31570942795232176	0.89388824372305	0.317669298019263	1.0	0.0	1.0	0.0	1.0	1.0	0.0	1.0	0.0	1.0	0.0	1.0	1.0	1.0	1.0	10.0	-55073.22853125186	0.0	0.0	79.0	-1271.9201065509706
345290000	-56757.0280334534	-1314.0101365124062	-55443.017896941	0.4643622190460025	2020.8753638083513	49.72961681207908	0.5277784438891387	2.596922947788923	0.937560671949453	2.4156896808004165	3.33077366549273	3.2301050583722315	2.3995373429907656	2.543279350113427	2.6643162141572874	2.8779036884840945	3.142850438868095	3.7975247032562787	1.633420462625488	0.7518301073454478	0.6139952835856668	0.841918273287594	3.1890131416563294	0.015617415565064102	-0.22308345495361254	0.37070628893996854	-0.7902511910169848	-4.116054356537672	-3.141519099360069	-2.057191313680402	-2.947828877153861	-3.2408850813365997	0.468	4.983636281042039	0.2898207807466941	0.17924802328649334	0.19396671605771698	0.33696447990909073	0.9235893784767913	0.7901071517779115	9.347511153531468E-4	0.7234040510247436	9.347511153531462E-4	0.7234040510247448	0.9079110210302208	0.8859673842667695	0.4717459888137773	0.07230224245022789	2.0513488269471263	1.4027598729691018	0.008921996501374803	1.289058537317227	1.966463673923713	0.9988613934965677	0.5202519144479993	0.6644563653463429	0.7200446017524319	1.0640900878295447	0.7225760851025332	1.0	0.0	1.0	1.0	1.0	1.0	0.0	1.0	0.0	0.0	0.0	1.0	1.0	1.0	1.0	10.0	-55062.63740313615	0.0	0.0	84.0	-1258.5313226987985
345300000	-56757.66719087785	-1324.46824897593	-55433.19894190192	0.43276792254591157	2020.9069581048514	49.50177896740969	0.5125177358935739	2.0259359147154616	2.3839478577503703	2.474814314981126	3.5671774227476334	3.6376469875626065	2.286157963664259	2.4808054267942556	2.6094902103601614	3.1191990225847186	2.9605578406882325	3.287946250443029	1.9964409541850143	0.6419013122312015	0.5180871830957927	1.0456160472826896	2.6011450046392652	-0.3219242238403899	-0.5026038146507561	0.4065506148887145	-0.20238562021219525	-3.795561799983554	-2.8514309448710993	-4.1242405826585555	-5.719914524289608	-6.125240078317771	0.468	5.177329659487606	0.2935315660679812	0.18229513563193755	0.19525146224478723	0.3289218360552891	1.2941738468153066	0.8083625646362005	9.45432418824557E-4	0.7583545568994661	9.454324188245571E-4	0.7583545568994663	1.424380498962654	0.04918617787268854	0.5881196355124064	0.253972999083156	1.2415071892983527	1.9678598819709636	1.2660985938239941	1.8512233941046123	0.06480583827148405	0.2937630158308507	0.708904846492531	1.03907047705692	2.1988957649011924	3.457375006216049	1.282870697599833	1.0	1.0	1.0	0.0	1.0	1.0	0.0	1.0	0.0	1.0	0.0	1.0	1.0	1.0	1.0	11.0	-55075.16584450576	0.0	0.0	75.0	-1260.533479075603
345310000	-56789.594185687565	-1325.8894573781133	-55463.70472830945	0.43419620284883464	2020.9055298245485	50.180991508812376	0.31285593930634364	4.371530386754022	2.1360756933410245	2.609430886111359	3.9175804234121214	2.1149921114397796	2.313469130043613	2.5974724480004996	2.237196164064984	3.4628578564022785	2.80887450855969	3.1947190843612847	1.8700115444690264	0.8048931516011453	0.6595491708333451	0.9121337977643617	3.7928901730932068	-0.08913373062687902	0.17314515360214072	0.4236997196866198	0.449322790722049	-3.8170499173058072	-3.1478674744086823	-4.286846889222018	-3.0279011780147798	-3.3141458924133627	0.468	5.230717332973313	0.29223822571436675	0.17848645929205792	0.19239960334124312	0.33687571165232727	1.3043224783811644	0.7949433148144402	9.714860043428642E-4	0.712584109956525	9.714860043428638E-4	0.7125841099565252	0.6492206315263065	0.38284340350181945	0.6193363837560129	0.07239368418532274	1.4181550728248191	1.1856765580697948	0.12886460823673368	1.2519188242993804	1.1262886641649539	0.6185308621293975	0.30763239307812795	0.5433995982780546	0.39105762314539777	1.3720840758698987	0.7016059245128632	1.0	0.0	1.0	1.0	1.0	1.0	1.0	1.0	0.0	1.0	0.0	1.0	1.0	1.0	1.0	12.0	-55073.773408338195	0.0	0.0	80.0	-1268.8394313348222
345320000	-56814.564954589216	-1341.576131184348	-55472.98882340487	0.4609931630997983	2020.8787328642975	50.408857683795816	0.5471434238837181	0.3649075078383095	1.66155271717766	3.0336188703327327	2.985491177099813	3.314154177082236	2.381317994036375	3.221691893379826	2.07285869277251	2.877765989664351	3.22446327311182	3.6086470445681944	1.7272928075068743	0.8565682089212762	0.7285603688395403	0.9525908541773539	2.5352023766653917	0.03506228974480384	-0.01098582496113043	0.02292280194797819	-0.3733528978729276	-3.7814576152448303	-3.84377935857301	-3.973058493173749	-4.408107326013999	-3.2684320928610204	0.468	4.789316165191753	0.2903674299001559	0.17961240480309798	0.19225945200464567	0.33776071329209545	1.5863665972867358	0.8227666668583842	8.879335280023823E-4	0.6842600427869877	8.879335280023804E-4	0.6842600427869877	0.9979951425859996	3.797849097428071	0.292153709135118	0.2859288231441665	0.8132373250722433	1.1256410877530858	2.7946627291820776	0.7817159307192755	0.15463716114829887	0.23651109757985375	0.16927485610036586	0.5561133236151361	0.3616379918821263	1.2995163052610945	0.5713720199366683	1.0	0.0	1.0	0.0	1.0	1.0	0.0	1.0	1.0	1.0	0.0	1.0	1.0	1.0	1.0	11.0	-55067.19331795706	0.0	0.0	87.0	-1283.6571187094482
345330000	-56816.6668601489	-1351.2519906779644	-55465.41486947094	0.4218135370173772	2020.9179124903799	49.95896107227815	0.6242607137705547	1.3142731564511412	1.503969414140863	3.3399037822143427	3.7938360017268584	4.065060651428613	2.07874415223395	3.902169161233877	2.493271458375786	2.945255545668048	3.2229482082820775	3.3260189809428784	2.271842264298577	0.7889482734953785	1.1265689797685652	1.5621086213590558	3.0347194432362716	-0.114105240892762	-0.015764965919185553	-0.20329872702542665	-0.6217460052496246	-3.7839338414413604	-3.6852203116533815	-3.215289405305552	-4.051335648244162	-2.252558276499785	0.468	5.152371455854559	0.2923761980407801	0.18094058612391714	0.19335102054520031	0.33333219529009744	0.9195605823070491	0.7714194045827252	9.415233097485433E-4	0.7287026811813131	9.415233097485427E-4	0.728702681181313	1.1032761211945903	0.19486515700101115	0.5291267407006831	0.541896917024807	1.6579369853617059	1.6334839600129956	1.1946426135862651	0.9644531440992019	0.4198240752965839	0.7610362549186236	0.12537379240236726	1.906694603208266	0.2531864264809925	1.5664188542298505	0.39290176794322945	1.0	1.0	1.0	1.0	1.0	1.0	0.0	1.0	0.0	0.0	0.0	1.0	1.0	1.0	1.0	11.0	-55068.496992098895	0.0	0.0	85.0	-1293.4782440943175
345340000	-56824.883795006346	-1371.1145485880509	-55453.7692464183	0.4166062546943227	2020.923119772703	49.762778405060025	0.48637792779776107	2.575289252570885	1.5061656877901577	2.5170732449111437	2.5007998792800263	4.069628008919915	1.968189802920622	3.078684482631068	2.72582949263773	2.7519478261892125	3.1187508385330123	2.751984325391695	2.4287780234804033	0.6445124722109264	1.148318213222474	1.2091117342061175	2.0678956795653045	-0.11571475282017894	0.06428268489974404	0.1985256274560876	-0.41985132323722457	-4.302529916820944	-6.1741466533718246	-2.272549272360158	-1.4012579667199372	1.1795766016170441	0.468	5.097063170260631	0.28948811087533544	0.18175900134271236	0.19139360921296836	0.33735927856897885	0.7873578972965911	0.7748122246312755	9.312427000505054E-4	0.9803538101930831	9.312427000505051E-4	0.9803538101930844	1.0139885137655484	0.039152292296165916	0.1016356126777959	0.7993288644100345	1.3906699659357782	1.4233958069113817	2.6414585462313696	1.8758006878269162	1.3796835721531477	0.18256064958903134	2.6382486411499677	1.747326732998441	0.7793238471204927	3.4570924731476644	0.8363904973571199	1.0	0.0	1.0	1.0	1.0	1.0	0.0	1.0	0.0	1.0	0.0	1.0	1.0	1.0	1.0	11.0	-55067.369109650586	0.0	0.0	88.0	-1294.2787189929018
345350000	-56797.0771865893	-1320.085574530526	-55476.99161205877	0.4181059784665291	2020.921620048931	48.892208483502266	0.19768755463166754	-0.21500359188087748	2.0598869320849382	3.6026013449517285	1.8985939952207807	3.5914427703797536	1.998720551315206	3.221616772471454	2.288990130653053	3.6188924146108308	3.0850337665630545	1.8364324266890732	2.0587649415925444	0.5347828451752196	0.8346946879784309	1.1469291305365628	3.6895529573248926	-0.1624597480070088	-0.07257781711181038	-0.2339381000945578	-0.8021544704902794	-3.875994163250875	-6.84274971018692	-7.298924674914736	-5.515414657320001	-3.5545915425743657	0.468	4.700509541301678	0.29140771000961435	0.17805685866712573	0.18770885258599038	0.3428265787372646	0.93590961084098	0.7889349373035924	9.379168494372267E-4	0.8899951255412958	9.379168494372267E-4	0.8899951255412951	0.7374296666124499	1.4027155237313829	1.1019606663531627	0.8169602706359765	2.01054253014803	1.3313596605191185	1.104593456704083	1.078320371087939	0.9801556033723652	1.1582837835741329	1.7666990000375913	0.8261052976124588	0.17935295851532826	1.4657070703357264	0.9618395429231692	1.0	0.0	0.0	1.0	1.0	1.0	0.0	1.0	0.0	0.0	0.0	1.0	1.0	1.0	1.0	9.0	-55074.40051500027	0.0	0.0	94.0	-1256.79289076235
345360000	-56792.42938497624	-1308.0188146466162	-55484.41057032962	0.4162707103946919	2020.9234553170027	48.70817870135825	0.46958558898347286	2.8481584328013856	1.9850742563760142	3.349907016157783	2.0682644030534183	3.6737977610067327	2.661087215759002	2.6518978873997194	2.345330501203728	3.469248234320059	2.6848693008876365	2.090744665047006	2.1495110472065795	0.6814886872287362	0.7856562509292413	0.8315922868168422	2.724521435009696	-0.07848713634697274	-0.1022126104469801	-0.38056731382540565	-0.11574200610986549	-4.45557138432255	-7.394863424152788	-7.704499020390562	-5.854181127782287	-6.804010497086306	0.468	5.300384671664594	0.28735636363559447	0.1799897581545311	0.191737941794208	0.3409159364156614	1.110399983956981	0.7892581927170892	9.359215766674405E-4	0.9902626532382306	9.359215766674412E-4	0.9902626532382308	0.5435219905074415	1.1801479862794082	0.8569810343286176	0.30780149216227237	1.660793067109157	1.6300730834520512	1.89661142737156	1.4669520159551475	1.5958303333357795	0.37078781595141785	0.6888531057980427	1.5106182371552794	1.1500764281063882	2.8779367579521686	0.6974737766018073	1.0	0.0	0.0	1.0	1.0	1.0	0.0	1.0	0.0	0.0	0.0	1.0	1.0	1.0	1.0	9.0	-55071.11433411742	0.0	0.0	94.0	-1237.0579977694215
345370000	-56785.352067560656	-1314.4061724277121	-55470.94589513294	0.42590075239160274	2020.9138252750058	48.142349747398306	0.6117518517241747	2.061685182834409	1.758725720743373	2.871794417870758	2.0185251249461045	3.731719187729899	2.6774854322326327	2.156499785826098	2.757046330793889	2.8764690585299793	3.2865763082544217	2.372433996413956	2.642263652154256	0.6949333869608996	1.0687676022445394	0.5780326917582692	2.9873322633492823	0.1700181556934439	-0.3494755138995492	-0.0589320490237335	-0.4530189536570641	-4.178372198680514	-4.965729485271894	-4.48075573048638	-5.83320418892587	-4.773883098384157	0.468	5.139743349045441	0.2922396706739939	0.1768113235478135	0.19299182440347395	0.33795718137471364	1.5033177319987892	0.7954880101255632	9.20270800789004E-4	0.8536144425305812	9.202708007890047E-4	0.8536144425305824	0.38352055498931287	0.7291132492848983	0.28934861390642347	0.9060391332198098	0.832156196223901	0.8187103430946675	0.0273052478014907	0.750847431904963	1.6614629376640326	0.5075694825407773	2.017179976697573	1.083991037812427	0.3124125177442537	1.5304148509964617	0.6788247359313799	1.0	0.0	0.0	1.0	1.0	1.0	0.0	1.0	0.0	0.0	0.0	1.0	1.0	1.0	1.0	9.0	-55056.74266507175	0.0	0.0	97.0	-1255.5516429034335
345380000	-56780.2221508065	-1338.9272443924167	-55441.29490641408	0.42765908876450465	2020.9120669386327	48.72159191908569	0.23549256850677788	1.242040068880647	1.3267298710059943	4.346216295739892	2.591698003979865	3.6328598751609946	2.7775932957992815	2.364643112962632	3.491771520223705	2.411834732770289	3.3543964240315534	2.3554833017758003	2.439916111705664	0.5210808457275209	1.3910545375894243	1.275774897237947	3.7810412555679838	0.166373798963922	-0.3382905790462055	-0.24650422546131726	-0.36107678659775067	-4.645849705212817	-4.638198622624303	-7.931853299724814	-4.039024148417267	-8.838270839565526	0.468	5.094737561477565	0.29414108407229445	0.17802338984302357	0.18842943544692387	0.3394060906377531	0.8829215865817206	0.7493342890375011	9.630697094929794E-4	0.944407762684167	9.630697094929784E-4	0.9444077626841679	0.47924352309298807	0.1118033536993904	2.7640921881610145	1.529685390221745	1.303376723485977	1.9472207494431426	0.3916024131876504	0.5920466106554866	0.0023781988829318854	1.0281240220880135	0.8950046580409465	2.519501247971901	1.27504584373284	4.194503910964157	0.8844467124414107	1.0	1.0	0.0	1.0	1.0	1.0	1.0	1.0	0.0	0.0	1.0	1.0	1.0	1.0	1.0	12.0	-55037.721369609426	0.0	0.0	96.0	-1263.4815026592764
345390000	-56788.78123693748	-1344.1402548091564	-55444.64098212832	0.41887306572799987	2020.9208529616694	49.300969284864834	0.7785069349996722	2.4945143134446814	1.9024669501282852	1.9605099723772088	3.1020604193871613	3.374522596681308	2.8361230465647362	2.275454762110432	3.4612428365896775	2.1556034754406084	3.021892428457088	2.1090937342063403	2.5194997522582754	0.6363906779581028	0.7445475236190932	0.7074709489779464	3.017159198190444	0.22099907694702461	0.2869415469642391	-0.16150704284927986	-0.5451052059444508	-4.202667046264577	-5.585366246834186	-4.535101797082873	-4.538842046018131	-4.618305356786306	0.468	5.186991050083479	0.2956989394835632	0.18201390377318405	0.18805022119616208	0.3342369355470858	0.942386102423657	0.7557872366607488	9.249583578639655E-4	1.044536605037889	9.249583578639668E-4	1.0445366050378917	0.5305320259263059	4.009755506790152	0.6498676865463647	0.9188517581390437	0.9851099410373694	0.9314400186846797	2.1056397949165504	0.3984599674955624	0.06195708261180265	0.6966715651779086	0.5867174692786403	1.1483253830264752	0.2218320079709996	1.670659015237958	0.34682569124541046	1.0	0.0	0.0	1.0	1.0	1.0	0.0	1.0	0.0	0.0	1.0	1.0	1.0	1.0	0.0	9.0	-55039.27688790147	0.0	0.0	93.0	-1272.929259308894
345400000	-56773.41984611145	-1372.173837146266	-55401.24600896519	0.43052729129028194	2020.909198736107	49.56281585416345	1.0236391739583302	2.9461815952891532	1.5550252513309575	2.961327803294269	2.6086491222770944	4.309415726609494	2.6276693763034227	2.466035365315792	2.7233774510148794	2.5324737999434572	2.909924638082755	1.755027270240454	2.3816456630504055	0.884355318221145	1.1024563383584258	0.9027651879399983	2.4268121591349967	-0.3594496874598754	0.7247710817864472	0.6887408734529032	-0.5613026175424894	-4.31988700312592	-4.218931357968228	-5.757530777457095	-6.32401701494115	-5.563307974862994	0.468	5.320113155774239	0.2906791403963414	0.17974353286666606	0.1904906947874883	0.3390866319494994	1.3612930322576489	0.8115084959982212	9.289803150735864E-4	1.0409805128860878	9.289803150735834E-4	1.0409805128860874	1.0217293712696809	0.43122882740329915	0.03878879988941505	0.8154606771199199	1.2408646850051268	1.5188319220743123	0.37930065109256517	1.2082701057334981	0.2880680770464851	0.21715526179724218	2.1772895529936713	0.9136561758892888	1.0272806498614109	1.8274174914982755	0.6203494922723556	1.0	0.0	1.0	1.0	1.0	1.0	0.0	1.0	0.0	0.0	0.0	1.0	1.0	1.0	1.0	10.0	-55009.416851121394	0.0	0.0	90.0	-1299.2833868898488
345410000	-56786.34766355927	-1370.294794984492	-55416.05286857478	0.42080804806339384	2020.9189179793339	50.00140743568801	0.46043201217017016	0.8724331419227521	1.8022262617152922	3.0790016925134758	3.3647411471184783	4.291858020412162	2.1530081803132965	2.541044194211362	2.334339729418027	2.603751676777194	3.5141212118742575	1.9606377704462734	2.4848472024630612	0.93787290040286	1.0634477312338184	1.1902541136229594	2.0656550406407903	-0.2773671408755198	0.9849293512775799	0.8455983069903303	-0.6881778244374678	-4.082097822179056	-3.401381825891358	-5.795459055067173	-4.256526341767904	-2.3803212426473257	0.468	5.812113415748144	0.2899843718948161	0.17601352353160774	0.19330494204069315	0.34069716253287824	1.2192365466711916	0.7949619665800524	9.10765667424951E-4	0.8790248856528501	9.107656674249497E-4	0.8790248856528488	0.4769651624283209	0.15971023797833983	2.838653062471594	0.7593297465726221	1.6640587665471918	0.7268602097948691	2.1593785240099477	1.7134972562198771	0.6975344010332413	1.068805468052916	0.1097739158013479	1.7221213027969509	0.7893093355673554	1.70147982305892	0.6629098264306125	1.0	0.0	0.0	1.0	1.0	1.0	0.0	1.0	0.0	1.0	0.0	1.0	1.0	1.0	1.0	10.0	-55017.336021634444	0.0	0.0	91.0	-1302.5639175605618
345420000	-56821.95638919865	-1373.3970613475876	-55448.55932785106	0.42168270884588716	2020.9180433185513	50.20639730715031	0.3212872987375005	-0.39586629600961065	1.809283702266436	5.506541177578158	3.6510782536924826	2.7716238170475327	2.4724078945574255	2.831623351815586	2.7727536017470324	2.88709621022939	3.183428711423375	2.248584927080314	2.3410323161978317	0.9127627604848936	0.7788398622478665	1.3187025298912658	2.2590267566957007	-0.15955722620421042	0.9329176564894304	1.2466351531304172	-0.8016982338725186	-4.263802680821515	-4.027632491489369	-5.581927389429726	-6.999575773320929	-7.804852735974384	0.468	5.178064727248535	0.2881985153241762	0.1781424351769312	0.19117603039536968	0.34248301910351814	0.8926798982002557	0.7794415654545038	9.03610520604859E-4	0.9225095113037171	9.036105206048607E-4	0.9225095113037183	0.1792407625021953	1.2012114349512597	2.7642311735380254	0.5772413029869002	1.8064541439841537	0.8747275016441965	0.6124766476463577	0.5922394801483052	0.29781209965354655	0.14022238005844312	0.21275626307964307	0.5964926193707544	0.7766652507771336	1.383174564804215	0.2011042740309326	1.0	0.0	0.0	1.0	1.0	1.0	0.0	1.0	0.0	1.0	0.0	1.0	1.0	1.0	1.0	10.0	-55060.35775911831	0.0	0.0	93.0	-1309.4951733568196
345430000	-56779.94273043878	-1359.7960614996066	-55420.146668939175	0.4345882273173554	2020.90513780008	49.99365581613344	0.6307785166421012	-0.26151964653820425	2.146873493036748	4.108378695562665	3.791885851244997	2.120177893165295	2.8916004779568008	2.3295773684570373	2.860330091653644	2.810281995280431	3.4337326439096945	1.7444570503211132	2.4874395275466257	0.87184193736053	0.8119734912351959	1.706760485422705	2.200628444433986	-0.030121755229554535	0.8271912762939262	1.439643266392602	-0.5225946515215316	-3.981369095566933	-4.487300789385697	-5.187133311929645	-4.9328348683771654	-7.437203618888111	0.468	4.635128171094375	0.2934733825453136	0.17762782892149487	0.19560639220830225	0.33329239632488455	0.5881532517690048	0.7212640945687873	9.191745782442684E-4	0.7870657172089479	9.191745782442665E-4	0.7870657172089494	0.8505225617681608	1.286227255577802	0.900576663429506	0.15862454840915502	2.642212736634022	1.663669507287613	0.20271340808223007	1.299337679095587	0.6735657168013358	0.22247821078566188	0.01888612146973304	1.2996900960143634	0.9228888488241027	2.385661661503693	0.6762071748630498	1.0	0.0	0.0	1.0	1.0	1.0	1.0	1.0	0.0	1.0	1.0	1.0	1.0	1.0	1.0	12.0	-55029.219272225266	0.0	0.0	90.0	-1295.5684472215748
345440000	-56851.40722214725	-1397.2331095451113	-55454.174112602144	0.4183513611218128	2020.9213746662756	51.40151456890178	0.6096935776625596	-0.9020763452880969	1.1109489196011375	2.0640744117374923	3.669723356722897	3.62640942907694	3.3963900062114254	2.3354897352744723	2.8146014116014553	3.2113060309638577	3.1077633686793096	1.887398784066756	2.5042549330571786	1.086373239396627	0.47918025229643313	1.7940246345351252	2.2098064474487535	0.2250462616317475	0.232243206708847	1.5536077056160265	-0.70068711586883	-3.734217375452145	-4.719172971741673	-4.884696576111085	-6.214812520826172	-4.061704879619862	0.468	5.252462815949857	0.29404851479388755	0.17911835209444418	0.18926811603035837	0.337565017081305	0.46761703251954445	0.7077050571663863	9.178498565897407E-4	0.8076535984361077	9.178498565897413E-4	0.8076535984361071	0.5270459674150106	0.4105013781832076	0.5676170797441341	0.5770663432890418	2.1509272331471414	2.031154233088002	0.05560590343057757	1.1135955545046239	1.1978213826026052	0.5059850348445563	0.011273744066255371	0.9405110572707083	0.8223556945092727	3.0833871940656254	0.5751480248040275	1.0	0.0	0.0	1.0	1.0	1.0	0.0	1.0	1.0	1.0	0.0	1.0	1.0	1.0	1.0	11.0	-55040.230332877385	0.0	0.0	93.0	-1333.8881515638623
345450000	-56806.15748280726	-1380.8126940995203	-55425.34478870774	0.42223345032194665	2020.9174925770753	51.94344094173374	0.45511260560129685	0.9112006067059735	1.4240129091696438	3.2381391595256077	3.771583902269412	3.674665316488955	2.8292332268325042	2.517563559383811	2.7243778042910836	2.9868610719288453	3.3009222430242535	1.658005165344904	3.0768785887575145	0.9873875735693034	0.7304520825472592	2.90131599315709	2.4933066754880393	-0.2666905634268469	0.27254468887489425	0.9785067148778276	-0.13164946186123955	-3.900233736202122	-3.940540420975103	-4.271236879493811	-2.043426317181055	-5.516110399765177	0.468	5.37911849885103	0.2881649605339543	0.1780625883940246	0.1914082577345624	0.3423641933374537	0.6204008618558233	0.718361273853482	9.166289587514947E-4	0.8907119087536418	9.166289587514952E-4	0.8907119087536421	0.668073500228347	0.12797611867275793	6.569476663539834	0.6904814683919777	1.150449012972079	2.177208510607045	0.6051649615099839	0.5741039677762857	1.1191061598027816	0.09856534647862086	1.5908426521284436	1.391063274099888	0.4047679928410312	2.376267236404548	0.8068522215325307	1.0	0.0	0.0	1.0	1.0	1.0	1.0	1.0	0.0	0.0	0.0	1.0	1.0	1.0	1.0	10.0	-55019.858457933326	0.0	0.0	89.0	-1309.0025342151985
345460000	-56795.02543081504	-1347.4400635114187	-55447.58536730362	0.4302017759218766	2020.9095242514754	51.24189093983779	0.5573333393109849	-0.48403635038125326	2.9327325866362326	2.7089142788632348	3.9621948112934184	3.144621483784302	3.1296144598765245	2.631689633854727	2.275045927414536	3.518412775154279	3.4637087312248775	1.9944462948191473	2.4649524829451797	1.397361606433851	0.4306507094396891	2.750421063520688	2.4514030476124833	-0.15161649525304255	0.4081181685620371	1.071048878642365	-0.9129059423182228	-4.127012789025392	-2.964718420819692	-3.119543913413273	-3.936022153774443	-4.864983003538265	0.468	4.994015740131154	0.2946311386744203	0.1780625883940246	0.19265471939390494	0.33465155353764514	1.0512469025374265	0.7928103960198067	8.695930375395706E-4	0.8680096845074708	8.695930375395692E-4	0.868009684507471	0.24190247782667068	0.017212466528926704	1.2901968065504221	1.2728663437976755	0.6011092833565785	0.5588098537968249	2.0494441888771706	0.390430506450869	0.5832295039823552	0.8566550333710504	1.5607773080628564	0.4081778356817483	0.3190417162672109	1.1569237401966506	0.331825074301107	1.0	0.0	0.0	0.0	1.0	1.0	0.0	1.0	1.0	0.0	0.0	1.0	0.0	1.0	1.0	8.0	-55034.56130946894	0.0	0.0	97.0	-1288.9055091077291
345470000	-56743.18330047236	-1349.5859497136257	-55393.59735075873	0.4176611509537752	2020.9220648764435	51.77585637199233	0.6751042324096935	0.3231721224815408	2.638869700493907	4.200224552875609	5.024075543536678	3.3382542186571733	2.75625982289511	2.3280017091462994	2.8421403682582547	3.0438714234146187	3.791213415891758	1.8358823555928465	2.65868590989433	1.038015864822409	0.59282976581309	2.217661992830683	2.235481119963586	-0.40457795102479377	1.094318973622589	1.235693360271191	-1.0458747557770354	-4.262598272198207	-4.348306914255115	-4.085831072109361	-6.642656945916603	-7.275929003590782	0.468	5.305338327216357	0.29417611447299974	0.17651646167632626	0.19070428435749026	0.33860313949317866	1.0115198776409007	0.7761419802056893	8.588221246585087E-4	0.7789024229151693	8.588221246585102E-4	0.7789024229151694	0.5122151497663016	0.8228687640440566	0.3936540281452091	7.24202336230525	0.36792167257296543	1.3264104930808476	4.238144807474461	0.6778062167330021	1.3365145727895524	0.28767437518872785	0.7355479434675047	0.6915881762800723	0.8250863251884174	1.6127918859707684	0.1861598075564482	1.0	0.0	1.0	0.0	1.0	1.0	0.0	1.0	0.0	1.0	0.0	1.0	1.0	1.0	1.0	10.0	-55007.236141514135	0.0	0.0	83.0	-1281.7169315182289
345480000	-56798.86134150084	-1350.630988585858	-55448.23035291498	0.4270759228566044	2020.9126501045407	50.80830198361866	0.6050407175116559	-0.4630134411916329	1.9761093141214516	3.3608615152166896	5.411768240806182	3.4804596517605977	3.0921656120961813	2.5416321850489236	2.364167613350591	2.838000751450425	3.5503659122338074	2.0725298170172173	2.33936330792305	0.8932496194515243	0.438170130679566	2.6144975104409967	1.6488047633599856	-0.43007927419979725	0.11866049092189496	1.4401389710201886	-0.8005558136024414	-3.853865603592836	-5.189912846219658	-3.500771657670921	-4.758657698556655	-3.6099373999762023	0.468	5.056936378050995	0.292295703146561	0.18078632149558577	0.19339243447878154	0.3335255408790666	2.204591282697812	0.8216043939253922	8.863418755934937E-4	0.8120875345864348	8.863418755934931E-4	0.8120875345864363	1.2337024022152598	0.2570139696789669	0.36004234164351556	0.49558821627242056	2.345633230292542	3.3472176209221165	0.19004583764130686	1.3933902764191337	0.07304715648880211	0.6028434961340265	3.3385372481179307	1.1809532017515494	0.7117665226822412	3.7343360996206294	0.6386943939527533	1.0	0.0	1.0	0.0	1.0	1.0	0.0	1.0	0.0	1.0	0.0	1.0	1.0	1.0	1.0	10.0	-55036.587499942165	0.0	0.0	92.0	-1280.9439525072103
345490000	-56739.02830776202	-1312.515862006393	-55426.51244575562	0.4274635520578352	2020.9122624753395	50.909039624820004	0.6181921937675982	-0.12174760490609028	2.1826508534105713	3.0520812819659566	4.064196184152064	3.8612773863689442	2.411237063361848	2.5200813529516224	2.2721868193498858	3.0715429117937525	4.0442939143522505	2.1335960605750537	2.0267653982236027	1.0431747541545755	0.47544756469494753	1.681501635169516	1.9726764331683904	-0.41690735602364903	1.1169881706436764	1.4421589621243922	-0.9783812664381577	-3.907787668760016	-3.683096982851003	-3.1409671863606814	-2.8030428224380826	-2.968218102998455	0.468	4.795783241139361	0.2890349267243656	0.17993652585707567	0.19383258897060318	0.3371959584479504	1.1556926736456166	0.7698909702513486	8.835229518327879E-4	1.0246440993038313	8.835229518327857E-4	1.0246440993038297	0.6365324803278296	2.284345427904859	0.1867812262283082	0.31261784588324465	0.5052662979540105	1.4583312440453913	0.4678477630963137	0.21916992057881649	0.36524286576067216	0.6509743793968921	0.011507211408550265	0.4849896636766534	0.10403250516910056	1.2311099771485638	0.7860895849499144	1.0	0.0	1.0	0.0	1.0	1.0	0.0	1.0	0.0	1.0	0.0	1.0	1.0	1.0	1.0	10.0	-55021.46602678098	0.0	0.0	92.0	-1244.1581770226603
345500000	-56731.93878619146	-1306.0044478836314	-55425.93433830783	0.4165573131148349	2020.9231687142824	51.094024173748394	0.20616069509220036	-0.3988576317352934	0.9731595285299887	3.077316269656157	6.157577007803378	4.8415466321666	2.3063150159704815	3.1901788689879056	2.1133128338867206	3.374774608538072	5.212803721848101	2.1254660994305348	2.152511719947496	0.8325613873056246	0.45280444137993753	1.4679213482278315	2.2180288768494156	-0.4736205397711239	0.9636850257854576	0.6389199791718176	-0.719955265752804	-3.7497452938526905	-8.102966716704195	-9.942436526990413	-13.818455784209373	-15.278701497003864	0.468	5.110823168919096	0.291227571027091	0.17886543123753734	0.19277746441051863	0.33712953332484785	0.5423469844000735	0.692604469813382	8.506194877821362E-4	0.837681167367388	8.506194877821373E-4	0.8376811673673872	0.950679536915357	0.2772301260278355	0.8250491181809493	0.08577587352991639	1.040820588639982	3.203279422630827	0.31342025332401374	1.216151438473701	0.5699497363216264	0.836036279186636	0.3980474374327156	1.5485851429863184	1.0805887303822392	2.640252640703574	0.8193852058885085	1.0	1.0	1.0	1.0	1.0	1.0	0.0	1.0	0.0	1.0	1.0	1.0	1.0	1.0	1.0	13.0	-55019.00137327419	0.0	0.0	88.0	-1236.3315023887862
345510000	-56719.08659429088	-1314.0070851261	-55405.07950916478	0.4272239137509125	2020.9125021136465	51.26062154148113	0.6076660579780313	-0.25029836323512517	1.9212418472354913	4.547608906739969	5.51790694250783	4.806449103001098	2.531596657007789	3.1319440407980466	1.87673096010369	3.2061669104506705	4.390961697999563	2.0426593421342276	2.336164364930929	0.8414427850436456	0.8687743752647072	1.7946046093266899	1.7923613524021484	-0.2245960552483966	0.9246492970109907	1.5995244583576704	-1.0530608687312162	-3.272762239873432	-2.1280745839605086	-0.2505910297829814	-0.11379264318333071	0.16020611934778195	0.468	5.904729062815845	0.285853237340448	0.1787276413030415	0.1955042272781643	0.33991489407834113	0.5352654206763042	0.7477881559770262	8.743694735174665E-4	0.8267999559080893	8.743694735174654E-4	0.8267999559080896	0.8391496123731391	0.1428316920088509	0.6182727017477239	0.33685789746217765	1.2118765856213725	1.6852071532367592	1.2277513587151114	0.844655782639646	0.2292777294491804	0.7558572759745806	0.21159934232434713	1.1711253783269704	0.43450241180152793	1.0935468080321362	0.5181207955123137	1.0	0.0	1.0	0.0	1.0	1.0	0.0	1.0	0.0	1.0	1.0	1.0	1.0	1.0	1.0	11.0	-55016.28421516539	0.0	0.0	83.0	-1252.727986544115
345520000	-56781.362728017026	-1352.6253737631694	-55428.737354253855	0.42694171505183437	2020.9127843123456	51.128176471404714	0.2274119376330924	0.013623711480441725	1.9924645024018461	3.6818614613973724	3.2732461465850813	4.734963609673022	2.403662281249814	3.321891147677257	2.123560281004145	3.184729694539552	4.029115866917967	1.7835511960556611	2.6467275989106205	1.1528729256467647	0.19058542910823195	1.6421875810768698	1.9233751360490976	-0.4114988654019998	0.9012514627140151	0.3939641668860828	-0.6584578219041223	-3.436948448267602	-4.048391870114237	-4.339569208749125	-3.1205663174703404	-4.1989456619275645	0.468	5.357108733694279	0.282656392599658	0.18260473663173288	0.1938959529319555	0.34084291783664855	0.8281790520616331	0.7701522555366966	8.686246901901031E-4	0.8518455885854685	8.686246901901041E-4	0.8518455885854694	0.9742568281363965	1.5696591384193617	0.3530784830224842	0.0902384655781181	3.521378668484372	3.1539931747040972	2.160136390901324	0.5069718269086589	0.42901901523670605	0.5126636631704244	0.03119302332843031	1.3716920497758602	0.8538342763298468	2.367480574081526	1.5927436192127373	1.0	0.0	1.0	0.0	1.0	1.0	0.0	1.0	0.0	1.0	0.0	1.0	1.0	1.0	1.0	10.0	-55018.8938410438	0.0	0.0	91.0	-1284.6886466874546
345530000	-56761.83864220907	-1318.6342461639895	-55443.20439604508	0.4186431605436156	2020.9210828668538	50.90048285034081	0.2516391533142707	-0.9443389269509979	1.5806472183150353	5.282915824753977	3.1077470066404183	4.1988607480824705	2.590403668163444	3.774437879254593	1.7713893353398626	2.702014943678316	4.163153971985134	1.8151378878170648	2.8911424931288168	1.3403687360367647	0.27076301012049475	2.5056493778738176	2.5074767758250167	-0.4843687587213949	0.9002566083406235	0.612079958454391	-1.0710856387527596	-3.6857742919098775	-3.6175544278314256	-1.9548783787708643	-5.182112974096199	-2.2951564299744076	0.468	4.956389709822272	0.2936456866970627	0.1841436705355696	0.18781398501768343	0.33439665774967925	1.131697501038753	0.7862200526352318	8.8362994041093E-4	0.7004200169666435	8.836299404109308E-4	0.7004200169666429	1.011254257281131	1.5945245688405125	0.5428924251828633	0.018776041942885173	1.2604889722128363	2.5107565738369835	0.13802940481853657	0.9199416369009418	7.1431283596489505	0.4263250502070713	1.0477718784666388	1.1592862549824952	0.7858432105438131	1.089065889623992	0.2689016213924653	1.0	0.0	1.0	0.0	1.0	1.0	0.0	1.0	0.0	1.0	0.0	1.0	1.0	1.0	1.0	10.0	-55024.83572898716	0.0	0.0	92.0	-1257.6674741688057
345540000	-56683.93746692495	-1304.898464390186	-55379.039002534766	0.4290068466589503	2020.9107191807384	50.30442998041294	0.45373766497200957	-0.06925832082136085	1.534683186575184	4.686470576672305	2.562581078410847	4.2750392347516675	3.3573396670770532	3.18909632792164	1.6890452042284294	3.8206919835489495	3.7562010538632467	1.9018791340848495	2.668410478449651	0.990699844175489	0.18134683506527327	3.296710546799498	1.7928178828778347	-0.5067481735592722	1.1130312338612385	0.1326693802274993	-0.7094436598395332	-4.119538699214945	-3.8641890626610698	-5.181004603975538	-2.972507183269496	-2.8049140981287417	0.468	5.65736104560229	0.29340411643919434	0.17987185411357304	0.1949285056392386	0.33179552380798905	0.9926630138938448	0.7665469299454398	9.413145955526243E-4	0.9248505200168624	9.41314595552626E-4	0.924850520016864	1.0798118471312914	0.7579446045371973	0.5711092611960827	0.2597150151620988	1.2216521373561668	1.5463266334626233	0.3395305216640091	1.2500310503857759	2.0772838134315794	0.35068480327073437	3.6093059784037593	1.17820519054723	0.588267973563586	1.146187731721388	0.6973671048049637	1.0	0.0	1.0	0.0	1.0	1.0	0.0	1.0	0.0	1.0	0.0	1.0	1.0	1.0	1.0	10.0	-54989.81847395496	0.0	0.0	93.0	-1235.6582292727614
345550000	-56711.115819561535	-1325.8080755470696	-55385.30774401446	0.4253853970913986	2020.914340630306	50.69922037980668	0.7489789036417801	0.743582870338756	2.0839500827107624	3.777294695437625	2.9678845966962055	4.002673113562999	2.407272333109354	2.878343631495132	2.012258817165053	3.650320828690916	3.2983687838254254	1.8489107870933525	2.5282923350724023	1.1264813332563384	0.17506581844486688	2.4614996741331816	2.1103475812248442	-0.11534754851996501	1.2488696241680957	0.47678255457589186	-0.3435064602877874	-3.4530208369883906	-4.3596930160350995	-6.807536356923414	-5.938979483990301	-5.602051004138862	0.468	4.858426196765494	0.2922428441727649	0.18235009720840398	0.19268082671373668	0.3327262319050895	0.8948026300734273	0.7645474909746106	9.074273555870026E-4	0.8738831728152866	9.074273555870039E-4	0.8738831728152883	0.6553493615859506	1.4091798341307087	0.44112143559035766	1.867221674393335	1.0293841562588883	1.7714957029186267	0.40435093846887776	0.976030023804436	0.4197844288954891	0.18113805815699627	0.5316268852795313	0.6837032177671726	0.818101704882498	1.6601455481795302	0.3607785562099917	1.0	0.0	1.0	0.0	1.0	1.0	0.0	1.0	0.0	1.0	0.0	1.0	1.0	1.0	1.0	10.0	-54995.9916741728	0.0	0.0	90.0	-1262.1939638738522
345560000	-56740.98905107578	-1323.6820672206659	-55417.30698385512	0.42299255593322577	2020.916733471464	51.3487780330525	0.453922489775354	0.7276625789856032	2.9504591381736742	3.0966278347941634	2.9442010344029086	3.5331444512385373	2.954328723971331	2.965371460843238	1.9661328091560792	3.1432431699842756	4.366054332117061	2.154009535780205	2.6435505519952085	1.3964364137511593	0.21943954897177936	2.665538417916678	1.8429182597342797	-0.28304875705594007	1.6323163197846133	0.2696630661583778	-0.5305088872411091	-3.9305277665908305	-3.463547786821874	-3.546560242267511	-7.063917156597929	-6.583768195714346	0.468	5.064245188911018	0.293133842732468	0.1778474541616925	0.1969051667008061	0.33211353640502844	0.9161173509455988	0.7926019846245177	8.678375792566567E-4	0.8412470290657851	8.678375792566588E-4	0.8412470290657856	0.6112010097455947	1.22712114206008	0.32784707960063714	0.5612730467035223	0.9421014690823224	1.9983004417137529	1.410910026479668	1.4598063096393068	2.7029772393982143	0.6896033687394443	0.27201120095540066	1.1973202702809072	0.2959811279735065	0.8808861181017602	0.5279343215368779	1.0	0.0	1.0	0.0	1.0	1.0	0.0	1.0	0.0	1.0	1.0	1.0	1.0	1.0	1.0	11.0	-55010.546060578636	0.0	0.0	91.0	-1257.547892601385
345570000	-56728.10376665615	-1293.8606025031954	-55434.243164152955	0.41703207983029633	2020.922693947567	50.43441068578028	0.14620701919286103	-0.2967731819865567	4.600313440858836	5.214081866845684	2.414618545278377	5.114885026141975	2.786473607426969	2.844451415729968	2.077022681432851	3.2692544574728712	3.886462551852349	2.0723592664077417	2.7534054484899557	1.2585815454359344	-0.07283773140735263	2.121277516175476	1.9461317273932972	-0.29594698640720973	1.8380770430863251	0.29265349361973975	0.0374942876337519	-3.982333667872963	-5.748025300233671	-6.784440891540559	-6.784041537064412	-6.442390361366599	0.468	5.264554938230765	0.2959353457410967	0.17713873408940156	0.1889876008994525	0.3379383192700443	0.6937760098203065	0.7174727353401874	9.446801056556221E-4	0.6744171159584956	9.446801056556206E-4	0.674417115958496	0.9430256142372	3.9474085069392597	1.2025116065763561	1.9150947591297116	1.417475539037224	2.7280805579610035	0.23179798968554133	1.547442697530285	0.1776078869903384	0.4139226918706646	0.05387132676885634	1.49295639594202	0.834379359863174	3.0390959106773194	1.2517490962094024	1.0	0.0	1.0	0.0	1.0	1.0	0.0	1.0	1.0	1.0	0.0	1.0	1.0	1.0	1.0	11.0	-55022.113381081625	0.0	0.0	88.0	-1232.44203398242
345580000	-56718.45429797109	-1313.8382372048998	-55404.61606076619	0.4323350036927712	2020.9073910237046	50.46059928779054	0.3194546188594126	0.21220861363517785	2.84732600728897	4.000325813359161	2.1786424625881287	4.736644280472594	3.0894114804345434	2.702016956128972	2.0780287038553222	3.1526116365311054	3.4242328643762323	2.29843514043456	2.4224181035997816	1.2727335270643756	0.3518173813265977	2.5114206899550426	1.4123611451156877	-0.22894706228335127	1.2389901901671239	0.6035094681008357	-0.23032595541745216	-4.154538677311665	-2.0175585201669124	-3.281109900840536	-4.9473273033026635	-5.01603485907029	0.468	5.461134491465324	0.29113793902211665	0.17911668902070674	0.18998613473379838	0.3397592372233731	0.9766772408077163	0.785179662882974	9.676340970120567E-4	0.6740526918603024	9.676340970120564E-4	0.6740526918603026	0.9322237481541585	0.42181516535252717	0.2738702102620368	5.426212327294925	1.5004981950718108	0.963093507678169	0.22370227471973045	0.20161691323350073	2.172907887680096	0.5248643591398006	1.624042194002908	0.5903143910922428	1.0117240821794282	1.5598997968320525	0.5811079611318805	1.0	0.0	1.0	0.0	1.0	1.0	0.0	1.0	0.0	1.0	0.0	1.0	1.0	1.0	1.0	10.0	-55013.9967029285	0.0	0.0	82.0	-1256.3683404961448
345590000	-56747.297624478306	-1329.019089727557	-55418.27853475075	0.4210773593213231	2020.918648668076	50.049170853611685	0.5382317452456712	1.2142676366588423	2.2271480282997977	3.353841743976164	3.2058195487916334	3.834684993753797	2.5808291355877286	2.7119138496165704	2.0850900644249615	2.98969324168385	3.182466940021085	2.1705993187695025	1.941819999463412	1.1829050673678057	0.2869858767561333	1.5886535329428053	1.7725942779930732	-0.058657081321156795	1.1661273515110966	0.4230901670684406	-0.33451630430146884	-4.123863863229252	-4.363597246723486	-2.4802465286638524	-1.515199118105524	-0.4882464969744822	0.468	5.555867527737595	0.2962174691656358	0.17844969307659891	0.1929553715583323	0.3323774661994279	1.3267468193443586	0.7960039097523426	9.227335419680491E-4	0.8358219150643125	9.227335419680485E-4	0.8358219150643135	1.6187865258862422	0.8214170040303721	0.49125959264238	0.09346692565033778	1.407014442618599	0.9044931806354418	0.4152512415566231	0.6530872187937302	0.6476272376603549	0.8424916917802755	0.14225624915761495	1.0530927616857306	0.7477562045634852	2.6590467655812713	0.6307176170197549	1.0	0.0	1.0	0.0	1.0	1.0	0.0	1.0	0.0	1.0	1.0	1.0	1.0	1.0	1.0	11.0	-55040.91229919917	0.0	0.0	83.0	-1265.0938289962894
345600000	-56776.17581214072	-1335.701704822116	-55440.4741073186	0.42949474135655946	2020.9102312860407	50.75031102142582	0.4959357993363963	0.49609582839618355	1.5743059679425286	3.3883612228567896	2.658430362844446	4.647174640281866	3.3702471504519003	2.6562307811130283	2.1649494032252754	3.056583068248545	3.182662680220737	2.16951078338188	1.892168661477809	1.1145523474533037	0.29582988306141356	1.5492342140111788	1.613251053215043	-0.07487590817293734	1.362222288469659	0.5922235934489217	-0.46899553324561893	-4.0551357893748285	-2.3309555608926065	-0.3796520984868701	-2.0200459102354738	-0.7600237968250672	0.468	5.4368467931677325	0.2909053370714482	0.1806807019149315	0.19007103999577735	0.33834292101783786	0.7098386019655832	0.729977464964495	8.915138093161931E-4	0.7456947936040901	8.915138093161936E-4	0.7456947936040902	0.5888751429339589	0.06508995462377946	0.585134073261181	0.24188704346616494	0.986954075534562	0.8171156596367669	1.1319258139828743	0.5059452611349644	2.0434748607895323	0.7756130771063547	0.3931925181384406	0.6012521451590818	0.5807048724518304	0.8699674128807104	0.2660778110846498	1.0	0.0	1.0	0.0	1.0	1.0	0.0	1.0	0.0	1.0	0.0	1.0	1.0	1.0	1.0	10.0	-55050.692133095225	0.0	0.0	83.0	-1282.008260382353
345610000	-56781.926961736644	-1348.0578766397944	-55433.86908509685	0.41884168372130126	2020.920884343676	50.546755480802624	0.36472409325089183	0.7256783211503329	2.5951749897009098	2.702634147660914	3.3642296621971672	5.878634414038411	3.2539153586279124	2.1797798666411756	2.2957652461511397	2.9425537409384113	3.4639298517465953	2.3804885009803334	1.9388682295485993	1.2394866458965872	0.17402700789339307	2.298088939682472	1.4160525856705333	0.10886228185938826	1.5443011176591739	1.1781490890536057	-0.17587729678624114	-3.9454998812506616	-4.870043397986588	-3.317383784336317	-5.142814490065894	-4.539981379649485	0.468	5.145829823282202	0.29144494038554636	0.17769750775666793	0.19437418374156812	0.33648336811621254	1.4413748275552394	0.8022618847583846	9.563183796801394E-4	0.8304441420446902	9.563183796801378E-4	0.83044414204469	0.83230915455286	0.0811072449735592	0.43690627314466784	2.1227897846698247	0.9218258921724898	1.0073072133999705	1.0089447856235416	0.5894012777426588	0.7630997780994923	0.5776304937934441	0.4230823002116189	1.1011154308932662	0.4354958300024017	0.7924931718037976	0.4849920178306843	1.0	0.0	1.0	0.0	1.0	1.0	0.0	1.0	1.0	1.0	0.0	1.0	1.0	1.0	1.0	11.0	-55039.79646924828	0.0	0.0	89.0	-1285.8155301260954
345620000	-56785.72353763385	-1349.0843737524558	-55436.639163881395	0.41804427351602835	2020.9216817538813	50.68944355334088	0.20875606484673337	-1.3451712119103219	3.8000281856023053	3.7327642208140595	3.626096963533544	3.247702044037265	2.75355432722273	2.288307850311699	2.604062648858204	2.526932712142035	3.627313890427931	2.4198247968423066	1.7168242982058954	1.7332848600257749	0.11220599893602833	2.7725115642646325	1.4914927664875839	-0.2702044740307657	1.6796782624068705	0.8937114981575351	-0.7316581840050589	-3.995490343165085	-5.085409373114117	-4.6388280820909475	-2.8979176824312023	-2.6678211818655457	0.468	4.7160495226444175	0.2955476901402085	0.17673617573294467	0.19392486352742658	0.33379127059941516	1.2465690388674329	0.8019442682930142	9.302702911417855E-4	0.6848778318882981	9.302702911417875E-4	0.6848778318882991	1.9772140578894977	0.7400662572416405	1.0801558580592312	0.9748480439350408	2.0873439693481335	3.294397140858944	0.5791525232025555	0.6208129857922706	0.41102217395766383	0.8105383084362886	0.560033011095922	0.9883466208114762	1.4803073327773772	1.5709698389134918	0.9629460209185845	1.0	0.0	1.0	0.0	1.0	1.0	0.0	1.0	0.0	1.0	1.0	1.0	1.0	1.0	1.0	11.0	-55056.42098067472	0.0	0.0	81.0	-1288.7079115975262
345630000	-56816.922098043004	-1358.1192680195215	-55458.80283002348	0.4296255790649879	2020.9101004483323	50.68130577989306	0.29168692894080217	0.6009297974432651	3.235536882908384	3.0708271082173058	5.91096145414923	4.00746798424242	2.824905073245519	1.975061835177606	2.306620584434932	2.7633877014196684	5.264932832022936	1.8328757892939924	2.014236997736559	1.5039841425154492	0.1341853659695285	1.6342195032362874	2.2498173404024686	0.015123984311376074	0.6734943942275037	1.4156791871016967	-0.6207531844738177	-4.043573235450463	-3.9320736151039553	-6.0637287486769464	-6.283450717135546	-7.6773767540970415	0.468	5.642143465041382	0.29302623875909967	0.17756891019396456	0.1947171419322153	0.33468770911471546	0.8314070506099945	0.7787528911741466	8.811960847605457E-4	0.9446897919542976	8.811960847605444E-4	0.9446897919542976	1.189624248541219	1.3490745367611252	0.7676914401048528	1.1821630616227063	1.9254032790485682	1.8208540442482892	0.32895206131900845	0.2958756415675068	0.9932864888884336	1.2055932703137127	0.9603267163701248	0.4342249982555687	1.411797381603519	2.273089959332109	1.1033942522509066	1.0	0.0	1.0	0.0	1.0	1.0	0.0	1.0	0.0	1.0	0.0	1.0	1.0	1.0	1.0	10.0	-55070.7845909689	0.0	0.0	88.0	-1287.7182158955854
345640000	-56792.60327034253	-1324.1130040537619	-55468.49026628877	0.4327274717220216	2020.9069985556753	50.480496148146734	0.3108597378489095	3.0468561124680984	2.9976147184176662	2.8265742886660425	5.188136862057203	4.568514916413841	2.8618395075625074	1.8200436298578735	2.374769855329334	2.999734344255237	4.712135252827286	2.4396846368023275	1.7781757282305597	1.5259764763645625	0.10605955227891828	2.3244608047110193	2.11270384411939	0.07586252505625758	1.7243975208771585	0.8834075912842324	-0.25379207245885727	-4.58794205698778	-4.497722936941331	-4.09104141649019	-3.1326295193864855	-3.78268973076662	0.468	5.322076300652523	0.29183025977975163	0.17666526777398217	0.19397764602588555	0.33752682642037557	0.9695012756428766	0.7696739496747426	9.287965708235368E-4	0.7785891526356827	9.287965708235374E-4	0.778589152635685	0.5214172833555677	0.6456145152444639	0.436122389274573	1.574972068658114	1.0253623117846065	2.133315791645287	0.13708601655091404	0.2867014321250885	1.677576790169884	0.891319440060398	0.9170980354165108	1.0117433795430457	0.39458630941774103	1.2240150360149902	0.827910403966063	1.0	0.0	1.0	0.0	1.0	1.0	1.0	1.0	0.0	0.0	0.0	1.0	1.0	1.0	1.0	10.0	-55058.290962510895	0.0	0.0	88.0	-1265.6625081425607
345650000	-56758.66735413115	-1290.3051807557076	-55468.36217337544	0.435207941076501	2020.9045180863209	49.86611448876599	0.42601799924560785	3.42199929411594	2.2326737919066817	3.465019260870889	5.224914338445767	2.7611222889239984	4.090443974452132	1.786820139067358	2.8582221378362433	2.7759213414739645	3.577804771353168	2.927508029212278	1.5438911363503434	1.5003255538990081	0.05930783512540467	2.362053663290397	1.526525916083279	-0.09831326161676204	2.15110424420524	0.8741054400442309	-0.5826908607485333	-4.458648622937812	-3.247916958502836	-4.239222756043552	-4.164896815859392	-3.305392901790772	0.468	5.2939471969712635	0.2909672672001326	0.17742393458060662	0.19187612652394995	0.33973267169530563	0.9301231443349965	0.7462028731664562	8.858813831064389E-4	0.9363359130038521	8.858813831064384E-4	0.936335913003852	1.5888036548403095	0.8431608009923078	0.27468295807585413	1.1679645670412817	1.2329741400952903	3.001779674326143	0.23429661297189522	0.6573826515504458	0.6396302333098152	0.9294959519312394	0.4808940169562307	0.6492598152237039	1.0988897751140032	2.7555718723311355	0.9318507042030502	1.0	0.0	1.0	0.0	1.0	1.0	0.0	1.0	1.0	1.0	1.0	1.0	1.0	1.0	1.0	12.0	-55056.48848551857	0.0	0.0	94.0	-1216.8873435164674
345660000	-56800.928929429545	-1328.7472725204602	-55472.18165690909	0.43665098033154565	2020.9030750470658	49.973464146945595	0.2575984276232547	3.6873240190085097	2.4157673472448975	2.846099091071175	5.123879912062849	2.8073093605517045	2.9670690126173906	2.0217968094193313	2.490679559648996	2.244151332509903	3.4384118883967627	3.175156695397913	1.3932904286748482	1.702038808636311	0.059397886490706896	2.2749643274494664	1.955124321613595	-0.08145505976119628	1.8893153847017963	0.9494051453015762	-0.4783916592937786	-3.9300134418743067	-3.324188503043608	-4.9070987304597855	-4.00116593245233	-4.367652391628474	0.468	5.123888389893167	0.2929409975796868	0.18045480718474122	0.1884367071292468	0.33816748810632	1.174111199300865	0.7976018713153817	9.285383547055973E-4	0.7457655111942771	9.285383547055977E-4	0.7457655111942778	2.1520876553452233	2.5728235938385087	0.5897021837576514	1.4478666521523857	1.6506088453445624	2.2624807090440835	0.5678087133221025	0.8166538116392292	0.2637952833198686	1.4071983177318101	0.8122970582419667	1.1351399651367649	1.2131287426855455	3.893536490456409	2.0061414438702516	1.0	0.0	1.0	0.0	1.0	1.0	0.0	1.0	1.0	1.0	1.0	1.0	1.0	1.0	1.0	12.0	-55078.05624985003	0.0	0.0	86.0	-1258.6236148790988
345670000	-56816.811002816714	-1342.6107762752526	-55474.20022654146	0.4291296505901994	2020.910596376807	50.31234551064395	0.9843625694248102	2.5043147327804154	1.1104688414918842	2.966424664800055	2.8406868841439676	4.833817564430306	3.6648123792605105	1.6405054487477282	2.269839877832361	2.953337854566037	3.786803607241854	3.4005824612385007	1.573904150677547	1.7966628731783592	0.27660055662157745	1.700863398004828	0.9368036630324685	0.3957512260747059	1.2328975993842806	0.9326726057122816	-0.6258000043151742	-3.8570318541319186	-3.6001472743246707	-4.8089027920125895	-3.7333622095198784	-3.312860383488914	0.468	5.250061784572593	0.29362531431422145	0.1784043079923443	0.19472944380352164	0.3332409338899074	0.8770883173685875	0.7903576630020385	8.844910930146977E-4	1.0052750144318474	8.844910930146967E-4	1.0052750144318472	0.4396217731181428	1.4153904961112467	0.7658721799002043	1.8868383540267928	1.7846394976860076	2.706124948475315	0.7530647405743157	0.324905355435939	0.5121096939556344	0.8165734487077084	0.4734828345836649	0.7060162753689684	0.2672472339310061	1.8780262807055736	0.7535971242585388	1.0	0.0	0.0	0.0	1.0	1.0	0.0	1.0	1.0	1.0	1.0	1.0	1.0	1.0	1.0	11.0	-55071.2124662178	0.0	0.0	92.0	-1267.8718019830528
345680000	-56835.005355436166	-1357.492086793593	-55477.51326864257	0.4170482826765406	2020.9226777447209	50.9651327275149	0.9884349532448918	-0.918295363014441	2.019201447626317	3.6104238428983937	3.4666754461004645	3.6275658515137517	2.7265231413364	1.7412423596347455	2.5951167384901765	3.665653998363328	3.0643270304980277	3.0762120055868833	1.521754997407711	1.5722381565070804	-0.027560502622434993	1.8804941172766665	0.7845861030698074	0.44955892359270455	1.6559652620900918	0.7623689558167702	-0.7640590990001441	-3.9470584972490412	-6.069737905796399	-7.944518077141206	-6.855780769759142	-7.206457098496068	0.468	4.9585917697401705	0.2898220018600264	0.17860820725538448	0.1930376934866695	0.3385320973979145	1.0225392949834586	0.786459088095526	9.278792229659976E-4	0.7362729627473564	9.278792229659976E-4	0.7362729627473543	0.7073860522123924	1.2623715809606495	0.3537413824017236	0.30877934077202557	1.324114912172573	1.0509092688273103	0.025046935379435246	2.0733010769344693	0.11842243187558323	0.9146080103213053	0.5359146325578834	0.7477358229402974	0.45742922799962	1.3100546767720251	0.55617948470658	1.0	0.0	0.0	1.0	1.0	1.0	1.0	1.0	0.0	1.0	0.0	1.0	1.0	1.0	1.0	11.0	-55059.69884268722	0.0	0.0	91.0	-1299.4913818193602
345690000	-56811.634510282165	-1363.6513963560412	-55447.98311392612	0.41658330383458225	2020.9231427235627	50.77225001614255	0.6645901658309701	1.6409183550176272	1.5390075575408106	2.579987061930758	3.5813139858703917	3.512436358352411	3.321386735561076	1.7933766588582354	2.531482110616225	2.6371781064045114	3.9795362988450877	3.0684075332798777	1.8828246494992171	1.3889300853117053	0.032537059766741996	1.6113593799314572	0.9964924412146966	0.659679015622067	1.1970171735101567	0.3385963682572373	-1.1743174836481196	-3.885317449873508	-6.539857827896873	-7.1084262775237494	-6.185317478839976	-7.694040223415008	0.468	5.359315737849193	0.2895015343316653	0.18425227261836663	0.19165251540635622	0.3345936776436067	0.6537110205031792	0.7566190664423447	9.274702077906531E-4	0.9175616397767917	9.274702077906545E-4	0.9175616397767933	0.8492585664275956	1.309159575019359	0.6117966868984043	2.4375900945858344	0.9979186371988285	0.5154845498306523	0.1584196870079402	1.1446126940678811	0.240549857689917	0.1539979655417673	0.17384704495100667	0.33902424962881533	0.42669871638581025	1.3962340169740575	0.4884237131146952	1.0	0.0	1.0	0.0	1.0	1.0	1.0	1.0	1.0	1.0	1.0	1.0	1.0	1.0	1.0	13.0	-55050.96734780055	0.0	0.0	83.0	-1293.2459079829505
345700000	-56849.16235262997	-1392.8122055204424	-55456.35014710953	0.4197752217987881	2020.9199508055985	50.89957348083448	0.397885382274496	2.0323232332673404	1.1274292897063196	2.484032121076754	2.984448744130108	2.8978614605289432	3.535325505577489	1.5733061573625178	2.969962243947704	3.2162232655896914	4.530856687361032	2.709812281427558	2.078864900182481	1.3349352288770262	0.12694691286593873	1.280335761126977	1.0132026768648905	0.308208509026291	1.3148143565105832	0.5392318131996843	-0.6372302227869494	-3.7172271050081194	-5.64907184105353	-3.509793649690552	-4.57230954513545	-3.0888074691147014	0.468	5.973648751275113	0.28873568662948934	0.17935324684546997	0.19107908575730234	0.3408319807677332	0.9177264778745587	0.7928740082824342	9.063559988635177E-4	0.9814803533045056	9.063559988635164E-4	0.9814803533045046	1.1775381505555347	0.3772943168782777	2.4949516373618223	0.9353279982310032	2.1306463442001116	1.5744191030521946	0.41308258635198863	1.3834627421390742	0.18289525296080425	0.5857922055397228	0.15748671129076294	1.4973672955679755	0.1809270038915432	2.773014345334885	1.003760878808301	1.0	0.0	0.0	0.0	1.0	1.0	0.0	1.0	1.0	0.0	1.0	1.0	1.0	1.0	1.0	10.0	-55059.64187036783	0.0	0.0	94.0	-1320.1210266915105
345710000	-56838.93137959636	-1369.4781282953704	-55469.45325130099	0.41653270197083375	2020.9231933254264	50.53081026833699	0.7260874134685161	2.0467931132341235	1.169566765175409	1.9707750486768756	4.036679502707882	3.8427471006620957	3.6912227341947252	1.9262816242591376	2.4920454729418093	3.5605166355797477	2.784058731490697	3.1771578625917916	1.6192919736837317	1.1464640168813094	0.10580459188798358	0.9289248759406628	1.5523694504255419	0.31917496983714	2.3073105787365122	0.33021002008221745	-0.7131565529683794	-3.9869051785493435	-5.333418319373247	-3.864853198260375	-5.751049321873197	-6.194192531914826	0.468	5.775148598600026	0.28988598264335186	0.17819525470255582	0.1938072100399429	0.3381115526141442	0.6005711708414124	0.7315165396287235	8.848701433630126E-4	0.8416989544721313	8.84870143363014E-4	0.8416989544721338	0.9902832846106736	0.65127085439241	0.7953074146323205	0.6066046033615534	1.689027079157936	2.7267441644330725	0.07396811210679267	0.748630986824933	4.363933908681256	0.49702571690613306	0.6767994947947694	1.4261608004027233	0.28738636121040856	2.2772028208456834	1.0002890710744528	1.0	1.0	1.0	0.0	1.0	1.0	0.0	1.0	0.0	1.0	1.0	1.0	1.0	1.0	1.0	12.0	-55088.43670162002	0.0	0.0	84.0	-1297.9555062848526
345720000	-56832.99131948531	-1360.7764633048548	-55472.21485618045	0.4215864031930986	2020.9181396242043	50.33821506604681	0.6704294159112748	2.4944476169444805	1.1999718351833077	2.5626686540345145	4.596978675865358	4.963070130459663	3.6432663890433714	1.7928381563580786	2.8330543539394366	3.2195948609766205	3.206479929318794	3.5265219412686646	1.7180387745135672	1.2231002825695876	0.15220712477505627	1.4444077878300134	1.084736000313952	0.9084606386038956	1.3929141092574395	0.9042557408943683	-0.7076415232528598	-3.587821033753381	-4.4109732947072935	-3.9076164863119596	-1.8500567534403434	1.328366361156771	0.468	5.011807512826541	0.2879318918239698	0.182538775545617	0.19141704487417524	0.3381122877562328	0.9696260239581537	0.7937867472788148	9.218600859529519E-4	0.8524055940334895	9.218600859529524E-4	0.8524055940334901	0.8094982629680723	0.4359700281956398	0.4315717214383325	0.1338396212720155	2.5719600600142978	2.0817737495264	0.035058864501741206	1.2144653412601485	3.2429246214180925	1.1346578251108934	0.20231829123585304	2.2123263338921686	0.34792531109855823	2.01059193603442	2.309635549491978	1.0	0.0	1.0	0.0	1.0	1.0	0.0	1.0	0.0	1.0	1.0	1.0	1.0	1.0	1.0	11.0	-55084.15037658448	0.0	0.0	83.0	-1290.3626320720978
345730000	-56812.0000434107	-1327.8234928293032	-55484.1765505814	0.4263453132102074	2020.913380714187	50.82455878213163	0.7307011588422003	2.88545590109751	2.422131329222479	2.8580942004910135	3.0535010137296847	3.563838757821906	3.3444176426044185	1.5623020984963067	2.697259842753392	3.3107730363309886	3.1727648357746916	3.865350389945128	2.1504212964160816	1.3050150212110008	0.08198486453289927	0.809057376336247	0.9303026070616734	0.31250639494649457	1.9970855475060583	1.091552589087519	-0.741096826717196	-3.387145860048694	-3.7676197096948556	-4.195111258937159	-5.400127382856635	-4.380828062993298	0.468	5.227523106995823	0.28724616883332854	0.1822563309497336	0.18890027549879074	0.3415972247181419	0.6696524588424683	0.7128445911605069	8.803016033752194E-4	0.5816919647246738	8.803016033752223E-4	0.5816919647246744	1.1751112131746275	1.253710534419905	0.9781256908699135	3.77524375520404	0.9304138655499271	1.1501108672882563	0.4570525190259832	1.3938832261223864	1.0187818156092157	2.025058193401878	0.2139841743825697	1.0319550155962351	0.6094895778687319	2.6292312542881064	0.2300616741247142	1.0	0.0	1.0	0.0	1.0	1.0	1.0	1.0	0.0	0.0	1.0	1.0	1.0	1.0	1.0	11.0	-55088.767727791266	0.0	0.0	80.0	-1271.7068499957163
345740000	-56790.49690057226	-1342.045067527567	-55448.451833044695	0.4491345806205038	2020.8905914467769	50.33393515884172	0.6522078313555374	1.8501775010323331	2.3573879704884977	2.6972579075729155	3.703388049585305	3.806972350984352	3.695825169604308	1.655626453651056	2.6534021054956303	2.8240143974021623	3.292576368113437	3.4831039111383197	1.7744668425377568	1.4279942267578694	0.02819336816995059	1.130724125089512	1.1507351026947281	0.44472915315569217	1.4381876733800032	1.0339956617569024	-0.8091610361869932	-3.4839337493061695	-2.5924351543153463	-2.371985389728122	-4.484861970824674	-6.424745067106029	0.468	5.137812306606864	0.2943466242922121	0.17827963468910904	0.18586350800128892	0.3415102330173847	0.5297714768764524	0.7081217473399871	8.528291056600803E-4	0.8575150222017626	8.528291056600791E-4	0.8575150222017593	0.7106563911614535	1.3371173960774296	0.8510883160522684	1.6579208800180196	2.215655477748493	2.6784850032693828	0.36302252996363615	1.3037213398615934	0.9338585598037842	0.9212883183077136	1.5047085868047192	1.3533954242105268	0.8095053334847445	1.362001805351596	0.7193729069900592	1.0	0.0	1.0	0.0	1.0	1.0	0.0	1.0	0.0	1.0	0.0	1.0	1.0	1.0	1.0	10.0	-55074.70839867411	0.0	0.0	84.0	-1274.8581723006237
345750000	-56781.98824561942	-1351.9348234934337	-55430.05342212598	0.4225682528372951	2020.91715777456	50.58119714993645	0.5821536868534454	0.5838052398090684	1.5796165189061675	2.5039826605147586	4.015013320131409	2.984148868368327	3.7791165356042904	1.9889025396475997	2.4522720171038626	3.401313026354743	3.294903956843435	3.2367652524126402	1.7706423417043562	1.0827462725302053	0.23254315865697966	0.892043293318428	1.2757032016020868	-0.025322899464014892	1.860503107787349	0.9697587150781828	-0.5119104789544109	-3.8195430717419496	-5.016301885625744	-4.42689280068838	-6.538837305713911	-5.695219951441619	0.468	5.13284241522631	0.2926792705111691	0.18011174368704788	0.19076863414675074	0.33644035165502706	1.2723316304804475	0.8100998334862636	8.995413832577954E-4	0.8016627904358954	8.995413832577951E-4	0.8016627904358959	1.7685252934113997	0.36644853254688103	1.4291637132190849	0.4017518688262587	0.678324075358797	2.319131928932433	0.7267644030617711	0.7220692962266165	0.9737159792224483	1.117410178614838	1.130035235781912	1.2121868913849887	0.5478312267467732	2.012445767072286	0.4825132915028653	1.0	0.0	1.0	0.0	1.0	1.0	0.0	1.0	0.0	1.0	0.0	1.0	1.0	1.0	1.0	10.0	-55069.806749718555	0.0	0.0	82.0	-1288.8604029599937
345760000	-56825.118563552445	-1341.4894406017218	-55483.629122950726	0.4164196607218854	2020.9233063666754	50.20651176632972	0.6090175262524425	-0.04845012977071412	2.3442788145457567	3.5808866664479084	3.292012021789812	3.7616715463645822	2.883429708984858	1.9142545058872333	2.213847360062711	3.5038571593458885	3.2579564232743032	3.0039501064718896	1.7441374463990387	1.507990715326704	0.10760513385650748	0.35797767252480783	1.5736852709977458	-0.176017392075364	2.0962592649670295	1.6627245605530183	-0.3318670621425957	-3.3939261061265045	-4.312820274246117	-4.504881267988825	-4.316504710708383	-4.2714100383132845	0.468	4.951021934011072	0.29023773084451704	0.18071233847916532	0.1933850000846478	0.3356649305916647	1.1336934445183513	0.7931985795879076	9.5466703311942E-4	0.868158496204862	9.546670331194191E-4	0.8681584962048626	0.7976806123209305	0.25999988637819216	0.33108993505320955	3.1964577534572016	1.4262399902217997	1.788881026536902	1.7095587154564515	0.7309923903788026	0.1691079433945983	0.2974047671549901	0.6061834136171504	0.5253838414400103	0.13987813137599825	1.1657859343328696	0.13347448355122923	1.0	0.0	1.0	0.0	1.0	1.0	0.0	1.0	0.0	1.0	0.0	1.0	1.0	1.0	1.0	10.0	-55089.19602211357	0.0	0.0	84.0	-1278.2260157877397
345770000	-56806.01428389147	-1335.2164028633185	-55470.79788102815	0.4239398642778468	2020.9157861631195	50.181830129050965	0.4551320103401771	2.6462632748632413	1.8861328062856844	3.7507772760877085	2.9621523385113093	3.082420261989747	3.288709669751933	2.0581224060425933	2.021393351656144	3.5118741020287447	3.234167058366108	3.271369425790164	1.6699826921346348	1.295373251540559	0.1826388576608814	0.747822877944408	1.3781855777313192	-0.24087273865338482	1.4668535699220029	1.4482249481515261	-0.14851242477413462	-3.0622539261682715	-4.271822296980492	-3.4852595247257865	-5.284286092652451	-6.828334622010449	0.468	5.488545035998647	0.2878645261189623	0.18127277182307272	0.19334900557875984	0.33751369647920004	1.3505280070072885	0.8175257165707537	9.094138752198735E-4	0.6740065269875228	9.094138752198739E-4	0.674006526987523	1.0087653080215058	0.6327569194626529	0.7403811595213393	1.6179168413571128	0.8992025890112894	1.8446389240427845	0.720147997537071	1.2365390362535962	0.03983652632811553	3.2298323376199227	0.4064040324201348	1.9100052135407803	0.5673485964509848	2.1175091471737466	1.1141429099690727	1.0	1.0	1.0	0.0	1.0	1.0	1.0	1.0	0.0	0.0	1.0	1.0	1.0	1.0	1.0	12.0	-55076.733968350585	0.0	0.0	88.0	-1272.2770565897904
345780000	-56796.05146349451	-1340.360828953183	-55455.69063454132	0.4166509632330053	2020.9230750641643	49.73412668406604	0.5718728701847282	-0.21383852733813735	1.514131244757195	2.8349254042604457	4.6233436837441895	2.8489889210292727	3.546980015128234	2.5296004880428926	2.442656393841569	3.508782810316932	3.3453236124778467	2.7627813828408603	1.9123009285270745	1.2189941859320879	-0.09473472696874188	0.35859346696438943	1.7765267364771822	0.03763979504583327	2.8140259322288452	0.7623964252571325	-0.37112859417474364	-3.4482667962688662	-3.093285531202092	-4.988698117020869	-3.6486073149155045	-3.7990121515832938	0.468	5.431100681718238	0.291609605790003	0.1809324230358525	0.18992657928994613	0.33753139188419323	0.666919413561677	0.7603088868796103	9.203703650842593E-4	0.9288027794077781	9.203703650842603E-4	0.9288027794077788	1.153562262253901	4.131492525515167	0.44939747172898087	0.14535659932660397	1.284245763921828	1.090839379737727	0.03894984887246424	0.6151404126306396	0.01038736278051059	0.5199131429961169	2.3588595310561353	1.2122786506277976	0.9448873132028384	1.39484114160313	0.8203598903558795	1.0	0.0	1.0	0.0	1.0	1.0	0.0	1.0	0.0	1.0	0.0	1.0	1.0	1.0	1.0	10.0	-55084.82602365584	0.0	0.0	83.0	-1272.426188228531
345790000	-56811.81693163633	-1327.9422945205572	-55483.87463711577	0.4248235032893679	2020.914902524108	50.76469590640259	0.593924367452086	1.8845752062912249	1.5973149772027717	4.633262057432455	4.591263026042763	2.788021879551704	3.6469873616841966	2.111791429939203	2.0154714242925094	3.568671340302708	3.007162980953935	2.905356156508406	2.0846196204013454	1.5595187050946837	0.13830275255581678	0.3254461795522865	2.030267155482841	-0.03009778509875787	1.9967273854892844	0.7531349922371116	-0.6172016223455096	-3.367489396459683	-4.953516112458964	-6.344841216794986	-6.587809262992117	-6.291152372668215	0.468	5.462135102168164	0.291609605790003	0.17948443584241652	0.19096040909755851	0.33794554927001685	1.7277415724674348	0.8124684055500768	8.521102852374453E-4	0.7393826942263102	8.521102852374466E-4	0.7393826942263114	0.6919283863146616	2.254484718175312	0.6660292970126849	0.9317624218671795	1.2282581317151862	1.484264072929275	0.14178500510037112	0.8802348129986743	0.5411925739768249	0.355258760630176	0.4972449997433371	0.8822506213341189	0.5255515097613643	0.8168382654579788	0.6636422953783493	1.0	0.0	1.0	0.0	1.0	1.0	0.0	1.0	0.0	1.0	0.0	1.0	1.0	1.0	1.0	10.0	-55083.793688092526	0.0	0.0	91.0	-1270.2326958186713
345800000	-56801.164648787	-1319.583395982562	-55481.58125280444	0.4238858319136183	2020.9158401954837	51.06501351265063	0.5204143051794482	1.6410803270656285	1.2768096595379284	2.860832905445318	3.8000948228085196	3.3809111957501363	3.1184735991081403	2.3364245119808187	2.148407194359551	3.649031899185561	3.632361483080493	2.6880561375199084	2.1935504175729954	1.2795266789630224	-0.04841481462562912	0.4206909078829698	3.479921025600659	-0.1371636541149518	1.0889456258010708	0.9938789102874943	-0.49661724832894194	-2.8814063274121473	-3.31840095027336	-3.6719722361528455	-4.022210843594645	-0.1937733480097883	0.468	5.722329271747013	0.2949950124874561	0.17916978726377394	0.19154713267732396	0.3342880675714409	1.1406631158839844	0.7849320043363676	9.097364024040708E-4	0.8061029612684387	9.097364024040703E-4	0.8061029612684372	1.0173477061913032	0.7899937077410123	0.7719079669214531	0.6870765986446746	1.0812052573595936	1.3224012394336893	0.3810251659885317	0.5060215964371095	1.5606035821161306	0.53344180675368	0.11117880242976838	0.8844171276817061	0.2881796651763956	1.4761137050502664	0.4276139145954058	1.0	0.0	1.0	0.0	1.0	1.0	0.0	1.0	0.0	1.0	1.0	1.0	1.0	1.0	1.0	11.0	-55087.4337532186	0.0	0.0	93.0	-1258.0065652439534
345810000	-56787.06302906696	-1323.5816270696914	-55463.48140199727	0.4225293662609298	2020.9171966611364	51.08345128764615	0.4765659242223923	2.91240999755859	1.2739548299507468	2.984532818133553	3.39100417819946	3.6648653222636582	2.6631037200713714	2.488388347153911	2.523448538512449	3.5077480576690263	3.78323638358785	2.536238251830274	2.123357429714999	1.569763496375738	-0.04297304924279334	0.32151794922080484	2.5709807447799546	-0.20096549519208473	1.6353041145342977	1.0362570961697832	-0.6830645365739337	-3.107246414961839	-3.5476828398200837	-3.4797550836558875	-2.2882190774689315	-2.5429023583714576	0.468	5.930668563835647	0.2887057733664101	0.18150175701897087	0.19456531378906083	0.33522715582555307	0.5386429940090821	0.734943072217761	8.77184613741756E-4	0.689345480825223	8.771846137417588E-4	0.6893454808252241	0.6475649478809856	1.621293134290919	2.522952958859146	0.22070658531893245	0.8009036483406469	0.7022745486239663	0.4406100101934735	0.609087936589005	1.0838608016047726	0.07666959702982312	0.24386135774181056	0.2911493897245159	0.25902064664289604	0.6434263893608294	0.2756823452249102	1.0	0.0	0.0	0.0	1.0	1.0	0.0	1.0	0.0	1.0	0.0	1.0	1.0	1.0	1.0	9.0	-55060.73294918094	0.0	0.0	88.0	-1274.805218805753
345820000	-56800.83849797304	-1358.9416283976598	-55441.89686957538	0.4185955760665964	2020.9211304513308	50.454728531073535	0.6780100954541594	2.7909520474579255	1.7018505396353532	3.150478995983216	4.066677480887339	3.1210285972861747	2.7497759179430328	2.267973730821257	2.613998337343594	3.0797109563002207	3.74627263027728	2.2207843345499936	2.360751818946965	1.4240099242862558	0.10813228862913414	0.7353088658730391	1.6945498993491561	0.141305020773338	1.070891767528048	1.2052084666905005	-0.733480888984485	-3.744837147661291	-4.919291207824098	-3.676566097066879	-2.7675613763070612	-1.4554740073573886	0.468	5.268191865923847	0.2929433114835022	0.18034278197073178	0.18905887454727138	0.33765503199848945	0.8797395621310895	0.7930012933172634	8.574402821901081E-4	0.9332705110288243	8.574402821901097E-4	0.9332705110288253	1.5441947134130887	1.1509422468673862	0.9877675176421651	0.07648544654582654	1.1478866660504463	2.80571451047887	0.17221623454699775	1.4793162102830424	1.2747860499146582	0.7221772117761792	0.21738594398059333	1.7936286735494442	1.2954354652018092	2.0907360311980576	1.0992688072680983	1.0	0.0	1.0	0.0	1.0	1.0	0.0	1.0	0.0	1.0	0.0	1.0	1.0	1.0	1.0	10.0	-55055.45641682474	0.0	0.0	90.0	-1287.8774619456979
345830000	-56793.72566958082	-1364.1845155102349	-55429.54115407058	0.4302349044691991	2020.909491122928	50.30208398193102	1.2016836402874376	0.2710129718423806	1.293488600347142	3.04098355816814	3.818857939953495	2.7308281730051776	2.699417198333835	2.801164590231328	2.277479447636084	3.0785785944683703	3.6194893764860234	2.305685098588648	2.8380357777766845	1.3993934905201204	0.25856055124158744	0.772214605446131	2.3054903446647907	0.19103503047378068	0.905819028672104	1.3108555208433545	-0.905605830544141	-3.174319687292763	-3.3801095014688345	-5.7391726075552025	-6.835549798197716	-7.263093766342907	0.468	5.460938425916889	0.29092991157037157	0.17629913100277264	0.19339025422207248	0.3393807032047781	0.831783460373766	0.7480946559853316	9.449409906217154E-4	0.7599885902254735	9.449409906217172E-4	0.7599885902254734	0.8843316685199459	0.8372301633356525	0.5593360136648104	1.113844820401484	0.6459191857442509	0.6403835378646046	0.08448596358186915	0.7905971353621872	0.3224408231502954	0.5019223833155563	0.13054557133654363	0.5827462345529765	0.23888210066989696	1.360033340293169	0.43030761248528127	1.0	0.0	1.0	0.0	1.0	1.0	1.0	1.0	0.0	1.0	0.0	1.0	1.0	1.0	1.0	11.0	-55053.900550518476	0.0	0.0	82.0	-1308.1291735076932
345840000	-56746.89484299648	-1327.8413914391413	-55419.05345155734	0.43620782409325926	2020.903518203304	50.61049024875035	0.5837866306211128	3.4151927377776157	1.6672971210805814	2.7238347020766382	3.140082627604242	2.6218636716456043	2.6409208094209675	2.426864835773369	2.262975861001882	3.2946672001359114	3.1475677901067773	2.526286251846721	2.3755185205528617	1.4856820822321295	0.09302319248260757	0.5325936812230315	2.4979793627519604	0.02839247929223679	1.4981582763395258	1.317166356102046	-0.8365167151611593	-3.3345115812189223	-3.1433763574631697	-3.284262284667495	-1.8977720681705268	-3.969511543383619	0.468	4.712868422899337	0.2912519364416389	0.17961781942346663	0.19270199852273898	0.3364282456121503	0.3611405206987524	0.6688678390414659	8.814639095767486E-4	0.9620053731558048	8.814639095767495E-4	0.9620053731558038	0.6583288590024816	1.6052866398044288	0.4487261299267093	0.4673257307189058	1.2118040428059444	1.1224358038189521	0.4831022096071542	0.5132594614936372	0.1462847382845445	0.7478643600872084	0.057181025497922276	0.26814725548291996	0.34753131556466843	1.5821676428529003	0.5828500639923785	1.0	0.0	1.0	0.0	1.0	1.0	0.0	1.0	0.0	1.0	1.0	1.0	1.0	1.0	1.0	11.0	-55046.601509564694	0.0	0.0	85.0	-1261.9626853844702
345850000	-56804.90778660761	-1356.199013745467	-55448.70877286214	0.420674919243765	2020.9190511081536	50.56452878101473	0.3756983610905556	5.977820984194063	2.551213063236169	3.1642933673416587	3.2645997571782432	2.684222430780049	2.3777593047050996	4.747212904941093	2.5125030067562593	2.5589445276775415	2.9615937962487573	2.6454588552284646	2.451267232243636	1.3047702434774515	-0.04516619600599496	0.6950310774953546	1.770350655733032	-0.03254392074157174	1.1353835837449346	2.202435297814829	-0.6272341978358756	-3.3653919490454585	-4.609783168522577	-4.335075509529782	-3.3410190715427506	-2.345696069207852	0.468	4.428462781634711	0.29405582288341847	0.18166962059386693	0.19064691929612937	0.33362763722658	0.6012511531405575	0.7266142621085242	8.674312432277718E-4	0.8100850770123563	8.674312432277691E-4	0.8100850770123543	1.4857808323044182	0.04646438653079242	0.7079018448324789	0.2718243097141271	1.4356948246441281	0.9103072841024561	0.019789087415766477	1.2610465998364109	0.2000955638884052	0.3589471311280207	0.36363429408902675	0.9383906424469065	1.2154291134567075	2.1117374681008183	0.8174905961916369	1.0	0.0	1.0	0.0	1.0	1.0	0.0	1.0	1.0	1.0	0.0	1.0	1.0	1.0	1.0	11.0	-55054.5067062821	0.0	0.0	85.0	-1296.2727697019866
345860000	-56807.502096797696	-1360.1258142219285	-55447.376282575766	0.42699615842461847	2020.9127298689727	50.048433899845705	0.5796443584222268	3.086932587200781	3.4587502220355497	2.353754054108834	4.550835519291256	2.3776512547198014	2.2508997424739126	3.3849726983132697	2.3308335850440485	2.9955230154938377	2.675397075337311	2.608972349952427	2.2773712116207054	1.5194974268157722	-0.07769427140118529	0.8734390386663068	1.1467542811639255	-0.0031067187421309622	1.9138462972303527	1.436615034007484	-0.9438709345876951	-3.7679866256712016	-3.4413319880956696	-5.208565867462605	-5.472384757216138	-6.459836318197572	0.468	5.136733678063962	0.2910111618068771	0.18164051581037066	0.18929210913774955	0.3380562132449975	0.7658154366522206	0.7500815154840005	9.42755510629814E-4	0.8595379590960088	9.427555106298127E-4	0.8595379590960108	1.123029173157514	0.09772679036064753	0.14805833154621756	0.620526469524681	2.0544904263959722	1.759358113561481	0.06988554072117588	0.7211917519798176	1.625515615057344	0.8682573319266422	0.30313962946218015	1.9704362805996518	1.763660493077282	1.4429011361601762	0.8666191068517185	1.0	0.0	1.0	0.0	1.0	1.0	1.0	1.0	0.0	1.0	1.0	1.0	1.0	1.0	1.0	12.0	-55053.41279353525	0.0	0.0	90.0	-1291.5408908389425
345870000	-56792.637062620626	-1362.3324168171955	-55430.30464580343	0.4274448537658548	2020.9122811736315	50.42411006995565	0.5944027640910271	1.789564948219674	1.2818498275972288	3.284932258981439	3.338916686177429	2.1398820969853714	2.1815692058244975	3.2652947004034307	2.3779933654326384	3.0974252022390525	2.7253987477843222	2.576767125606113	2.3559257438065995	1.5469672485231614	-0.05710333900790615	0.9955581041149174	1.7925843330760396	0.04026160822489539	2.437111424455958	1.0248541251581877	-0.8290104996525621	-3.565776172498058	-4.5473795171883635	-3.3490700271221447	-3.372351514115996	-2.1897897995020226	0.468	5.822030249700077	0.2926239978374585	0.18229435693680962	0.19349104384172094	0.3315906013840057	0.7035384527712032	0.7250852694163767	9.225495407163678E-4	0.9162235111781357	9.225495407163659E-4	0.9162235111781373	0.7303943870463551	0.34646285510640323	0.7040552778174312	1.2310119534612196	2.232489065762531	2.386795657824382	0.5211795877155582	2.469064847407564	0.23119138569411807	1.549531005323974	0.15519669590000518	1.059825433781331	0.9269879630527408	2.542896356130892	1.133993875489594	1.0	0.0	1.0	0.0	1.0	1.0	0.0	1.0	0.0	1.0	0.0	1.0	1.0	1.0	1.0	10.0	-55049.172494397644	0.0	0.0	81.0	-1292.1406527500553
345880000	-56772.61131119637	-1338.3918502074532	-55434.21946098892	0.4196795621518017	2020.9200464652456	49.82778418753772	0.36293447358629305	0.36943616699662507	0.870788211056663	3.135613195577004	4.535867889777766	2.0589268281949624	3.3139947276903383	3.331426420246345	2.227528665519726	3.06271944497578	2.6815383024430774	2.923655523013556	2.049995392937993	1.4199602827509739	-0.1625896453634313	0.7479587320090407	1.7293445961834708	0.11881493609886118	1.555132205731768	1.4271321413713143	-0.8988874331382889	-3.866371814571489	-5.515944060641155	-8.918037415057118	-7.437875201464095	-7.03950097716827	0.468	5.322116352460594	0.29231461256436847	0.17724550042921322	0.19058743303143175	0.33985245397498137	0.7248460408189448	0.7572423233057844	9.042540812090479E-4	0.7468822719310947	9.042540812090484E-4	0.7468822719310958	0.6896681120911544	1.9780404716630473	0.4237506701234899	1.1843859523105875	0.9822071495572601	0.8147953473413743	0.8068196206261571	1.1920266019123136	0.16285112458391443	0.856180400517681	0.06964716426994591	0.41960626294379966	1.8176942598687535	1.1202749392972868	0.6837343882792422	1.0	0.0	1.0	0.0	1.0	1.0	0.0	1.0	0.0	1.0	0.0	1.0	1.0	1.0	1.0	10.0	-55048.71884117598	0.0	0.0	83.0	-1282.8813939259805
345890000	-56776.32294117037	-1356.2149478109516	-55420.10799335942	0.44867415998789095	2020.8910518674095	49.64303174392761	0.8678523447006029	1.1942194920113571	1.6959518154178648	2.886762472150773	3.1698175903409886	2.0223742427463907	2.9093390523016924	3.3375266050524965	2.9876677366737576	2.9241011623217403	2.602006974669115	2.5555248738894396	2.1156945866281243	1.5602951835873893	0.004058449696524965	0.3632360984837605	1.9409632849025984	0.14355468519855738	1.757144578776426	1.5027732790652952	-0.9337326071567955	-3.592556273806612	-3.8848539546430967	-4.113743210452388	-5.096002666243159	-6.140100426452359	0.468	4.964673672326271	0.28956279090835846	0.18153124697099599	0.19314416270132673	0.3357617994193137	1.0632070717279294	0.7807021209640284	9.27096227955278E-4	0.9289885265942117	9.270962279552774E-4	0.9289885265942096	0.9494973465880334	1.500574019115327	0.7568618069923599	0.08587222738653433	1.0163710453516164	0.847668071863442	1.7268003585269527	2.1371620766656463	1.0054992501491222	1.3113440880817826	0.9288171267715869	0.5441159107256536	0.7390870164626597	2.2538186014194546	0.5373302914626318	1.0	0.0	1.0	0.0	1.0	1.0	0.0	1.0	0.0	1.0	0.0	1.0	1.0	1.0	1.0	10.0	-55059.06659990514	0.0	0.0	80.0	-1287.1018019257208
345900000	-56723.07120171112	-1309.7868861735153	-55413.2843155376	0.4189756322191659	2020.9207503951782	49.07102959401438	0.7945092584163254	1.2185522048399111	1.3102820948136924	2.924935238652018	3.6948961344256497	1.876447587703745	3.811338281188009	2.605319805470924	2.9822964095002953	2.548525843114068	2.529610757656326	2.544766918805465	2.205175395772836	1.6578616409021125	-0.09697963693019576	0.6206701775299506	2.2895111579151632	0.37103112762282753	1.629997613628262	1.7342649495332936	-1.1662975217289573	-3.945211944054908	-4.158508190832016	-2.4218963043455397	-2.8947978473358185	-3.809221936182542	0.468	5.158688105755146	0.29054278699941183	0.18243907684608468	0.19375506293237582	0.33326307322212256	0.9457093746714184	0.7649809600998146	9.557831265315785E-4	0.7827898793800869	9.557831265315795E-4	0.7827898793800873	1.114978540721494	1.4723321453301919	0.5855516518017021	0.5140351669385802	0.5072342233829572	1.4119637301554449	0.5800865227344569	0.9133757389958053	0.5912537666637485	1.0740848528917928	2.906650564864539	0.8393700227984834	1.4832810185908507	1.500661106980391	0.37458767598134274	1.0	0.0	1.0	0.0	1.0	1.0	0.0	1.0	0.0	1.0	0.0	1.0	1.0	1.0	1.0	10.0	-55042.987554623825	0.0	0.0	79.0	-1249.2001300826928
345910000	-56708.1985076299	-1290.4979560577626	-55417.70055157214	0.4290962354025212	2020.9106297919948	49.272950105056694	0.3938130415016287	1.4967997636199577	1.525183335416691	3.408891641799898	4.549805222899835	2.6531967165249704	3.148477456860258	2.5530011657505565	2.36299035301001	2.695067212969502	3.1141281573630257	2.2284914972131658	2.2665468274643294	1.4748705491289125	0.2060043342684117	0.18306116313397666	2.885998027071837	0.3609436761813304	1.4416238120461797	2.115532273247011	-1.3310353710771277	-3.9313122726716907	-4.33015200728561	-6.68916355905814	-7.458150933500518	-5.7225993218944975	0.468	5.01535614417901	0.2915315137114553	0.1798227024329193	0.19243798287869657	0.3362078009769237	1.1337762535187659	0.7988281312789158	8.976244833353642E-4	0.681029852467646	8.97624483335366E-4	0.6810298524676476	0.5138148200096283	0.36137003401178946	0.6899131133641282	0.31461495039149445	1.5367482084058628	1.3832705348873728	0.41906398753206514	1.6153664004360326	0.3250678513182942	1.251911689792488	0.08523837498161248	0.18742188153855174	1.3097538227877992	2.1726306989111164	0.5813956956376649	1.0	0.0	1.0	0.0	1.0	1.0	0.0	1.0	0.0	1.0	0.0	1.0	1.0	1.0	1.0	10.0	-55045.658927181765	0.0	0.0	79.0	-1238.3255935184163
345920000	-56703.86677438063	-1306.6527874358483	-55397.21398694478	0.43092201664229907	2020.908804010755	49.611745642778956	0.2933018218056488	2.11651447491535	1.0332667844796934	1.9422986937576834	4.4724675626183314	2.163240708014972	3.089708546386799	2.9714967802723855	2.280792166198576	2.4283720750941518	3.0449197511801267	2.133836838805693	2.249010723618741	1.9440196705303745	-0.17441846973127273	0.8473994618573093	2.022762235006301	0.08321892978116717	1.5112762881757096	2.4408614218722513	-0.9184737726775919	-4.210402313939296	-3.7497987608477157	-2.780929425791622	-3.0801101187695723	-3.301045601031314	0.468	5.615732527201833	0.2930739663035281	0.1774074630692829	0.19519715380356734	0.3343214168236165	0.8945928182529691	0.7640071594668221	9.133183468355645E-4	0.8922046607497798	9.133183468355617E-4	0.892204660749779	0.6976984148775499	0.6450476127303659	1.149639390209889	0.1307560280162735	0.8148029878418801	0.7937600073382162	0.7545030360372874	1.018406358565249	0.050429042743924304	1.0697681556407685	0.727019986312351	0.474987135082985	1.306044475620616	1.4262210367600687	1.0053919705769718	1.0	0.0	1.0	0.0	1.0	1.0	0.0	1.0	1.0	1.0	0.0	1.0	1.0	1.0	1.0	11.0	-55036.498060475824	0.0	0.0	77.0	-1242.777525067787
345930000	-56764.343378704136	-1345.5097712502904	-55418.833607453846	0.4278342239013313	2020.911891803496	50.32201965735102	0.3869399165717645	1.202269750373774	1.1525857249653477	3.8581568537605415	3.2225441417571883	2.3915812011582585	4.661577447809598	2.8336754989989608	2.3826358653883766	3.0588852895853256	3.2205940957437105	2.1829871458257144	2.002882518905795	2.0238081286012743	0.20624043865800512	0.9558209598507328	1.2004319594753083	0.042243995677515855	2.1274168878636317	2.2837354341323395	-1.0241234152423213	-3.9236024273380843	-4.45283215890097	-4.435558529076111	-2.754680322414606	-3.260454889229439	0.468	5.459919519915799	0.2904763950482341	0.17947386864243364	0.1954479075931923	0.3346018287161348	0.7785070270814727	0.7544597222401916	9.289559985438293E-4	0.7469060632100495	9.289559985438282E-4	0.7469060632100488	1.5694652137282823	0.08294258997214567	1.371749913525051	1.7792993936055406	0.5716013446459823	1.65188855119272	0.38588209335051576	1.0274186541556316	0.022077636765666247	0.9024895958883886	0.12690375895830872	0.9300478352294823	1.3427102849144212	2.0085347466145	0.5391902761080809	1.0	1.0	1.0	0.0	1.0	1.0	0.0	1.0	1.0	1.0	0.0	1.0	1.0	1.0	1.0	12.0	-55055.18764868243	0.0	0.0	81.0	-1283.8445930164398
345940000	-56786.84655640637	-1364.764719268496	-55422.08183713788	0.47091813914196046	2020.8688078882553	51.24786106981454	0.8462896688477021	-0.16618678201681503	2.6638398679582664	2.2874360398041658	2.682850112093659	2.6056817211703605	3.9652456196751094	2.4467799928424396	2.359082270824727	4.003245872987024	2.698019618804778	2.0707860390646484	2.8373191949240586	1.5698453094363787	0.1533637582249999	0.7144554015243134	1.1653738197961845	0.2219177722014017	1.376160431413103	1.31035126306125	-1.075460044365379	-3.8104203421648224	-3.3177911567745646	-3.6235040768366966	-2.47212139695762	-3.4022127152676984	0.468	5.017051207099859	0.29249626814680263	0.17659777032605714	0.19137149769416473	0.3395344638329703	1.072808736700796	0.7876369179854472	9.452286004477036E-4	0.7624068417183498	9.452286004477049E-4	0.762406841718351	0.5941294059456054	1.3044436182969563	2.054110995162427	2.044115210961534	0.9497854912010674	1.283217640012399	0.06818176103999583	0.9211496115715719	0.4931384906920431	0.8888592460870036	0.4080296815495059	0.6017882644859296	2.226926274311723	1.7081737486879205	0.7737072291758752	1.0	0.0	1.0	0.0	1.0	1.0	0.0	1.0	1.0	1.0	1.0	1.0	1.0	1.0	1.0	12.0	-55055.504092764844	0.0	0.0	75.0	-1298.354120632533
345950000	-56763.34499397439	-1349.7706662512664	-55413.57432772312	0.4475354441475718	2020.8921905832497	52.080778177524614	0.3065951389881305	5.2597165692768595	3.4733724128095638	4.586168579078766	4.481360066360917	2.6916363124204117	3.5169320878194013	2.259128125373816	2.6097578977103932	3.601908447060851	3.258772848134378	1.9013173431854937	3.7272694817407888	1.747829143644147	-0.030239902224584496	1.1589856932341147	1.541192916009864	0.06213687755094571	1.8709347839714139	1.6172917607800312	-1.186885311739196	-3.6601985393272063	-3.9466252116912504	-3.4595612843319414	-3.9259031017087236	-6.517722298587646	0.468	5.175154459696947	0.2885809402788618	0.18146044647911486	0.18875121609647566	0.34120739714554255	0.47883512066144795	0.6970538553140363	8.593425710048757E-4	0.6967767136479919	8.593425710048758E-4	0.6967767136479922	1.0603492869686315	0.49029970475926393	0.4539160964313768	0.9866840853225762	1.142325336108009	0.7402770191742698	1.49785751222011	0.9975532873515127	0.8360551450962436	0.6381363022103016	1.7857798867649106	0.9883113112208851	1.2176395244287959	1.8799822575237435	0.42382992783008405	1.0	0.0	1.0	0.0	1.0	1.0	0.0	1.0	0.0	1.0	0.0	1.0	1.0	1.0	1.0	10.0	-55040.58073008645	0.0	0.0	81.0	-1294.0069391668499
345960000	-56752.4201163799	-1334.8335007272276	-55417.586615652675	0.41767373917906786	2020.9220522882183	51.060433548275306	0.13906104990962218	1.8277588566589271	1.4223101984143267	3.019133367139393	7.707816584468558	2.5924670435471677	3.3973995884587698	1.8617426977009095	2.2161557199007973	3.430177311890054	2.766061438158988	1.836451612698057	3.137988660341518	1.7231121912227862	0.1824888040485615	1.1455217950926284	1.4386002107881244	-0.11653345091403777	2.7682484559310705	1.3751964749580559	-1.121091340722407	-4.0049424536043485	-5.28953014401651	-4.930817858339014	-4.42275230949151	-11.032688923996187	0.468	5.100237993380693	0.28634190048301333	0.18163805538345887	0.18982059739696866	0.34219944673655384	0.5500653899602731	0.6858880480263275	8.937015460174749E-4	0.7047917884658534	8.937015460174765E-4	0.7047917884658554	1.2508713138287275	0.06029542560088849	0.8271405005813717	0.3529445611672494	0.6088130064942754	0.8343411746631444	2.1247778251545824	0.6052752445118703	0.9669706961135087	0.6295250742866584	0.4186309765487878	1.7099794214513087	1.7048681035716478	1.8586519996758872	0.43674357821093374	1.0	1.0	1.0	1.0	1.0	1.0	0.0	1.0	0.0	1.0	1.0	1.0	1.0	1.0	1.0	13.0	-55040.01471185305	0.0	0.0	80.0	-1273.856433233118
345970000	-56726.19815932875	-1297.3080458398852	-55428.890113488866	0.4217131710009454	2020.9180128563964	51.29666933197976	0.345837006249006	1.1576999581200447	1.6088885191337612	2.351163278687303	5.08448704399702	2.961197702248264	4.263229841665133	1.7350756954720603	2.577492673919155	3.3105838427993484	3.166790319744476	2.187264171244086	2.5531751985451265	2.2087671114779837	0.08708999430657939	1.5610941534135772	1.866595232644471	-0.2266592998051619	2.8913443881969156	2.5939234329449206	-1.168613980629095	-3.6718169498407396	-4.897662280620311	-7.759194473417071	-8.308712493455868	-8.005452170484354	0.468	4.701524319895519	0.295009295452265	0.17657081295997915	0.1885493777937234	0.3398705137940271	0.8370577736924484	0.769412100979464	8.787403603251879E-4	0.7603328771029767	8.787403603251903E-4	0.7603328771029768	0.8075099512463549	0.11504067896659878	1.0805334812879823	0.6236973206949102	0.5583035463925772	1.1117631642362376	2.263397017219483	1.310709215134001	0.6728365497186732	0.5251467628518609	0.28659332171423096	1.102857748182407	0.7904993133701512	1.0971954172632186	0.45565652273743396	1.0	0.0	1.0	0.0	1.0	1.0	0.0	1.0	0.0	1.0	1.0	1.0	1.0	1.0	1.0	11.0	-55037.346035469796	0.0	0.0	88.0	-1238.2539844602052
345980000	-56740.38354754249	-1323.647467389085	-55416.73608015341	0.4205644501632265	2020.919161577234	51.4637263428493	0.20875288627161087	-0.7658281691484273	1.6846762038528005	3.2933473421564052	5.610105228892614	3.3706674431842094	3.7083783136391646	1.7957156135101013	2.9172299777913278	3.714585932346003	2.5052460112037576	2.7273268167294638	2.5679395860988925	1.8657141010833693	0.04757778962953542	0.9157183930402268	2.1672682857918932	0.0036358987147067784	2.994170915424398	1.9075853752349181	-0.9953740803252932	-3.5076812377653055	-4.654101571267281	-9.256670692692753	-8.625766407897903	-6.801666772140179	0.468	5.14338295193363	0.2894034145886896	0.18336784602432804	0.19158448078706106	0.33564425859991587	0.6033924663168465	0.7438826355702031	8.788539479693071E-4	0.8771651114513896	8.788539479693084E-4	0.8771651114513874	0.7561068800827032	1.192865621398001	1.4068733793645412	0.07159565841197284	0.7146820730510787	2.43478418679664	0.6793765992030862	1.3940716875063377	0.25723348006840013	1.272436231169178	0.8891441222669444	0.5382969433180389	1.0773066257319701	1.1690502793952648	1.3909797084016902	1.0	0.0	1.0	0.0	1.0	1.0	0.0	1.0	1.0	1.0	1.0	1.0	1.0	1.0	1.0	12.0	-55034.98537190365	0.0	0.0	83.0	-1254.4763111355114
345990000	-56732.01768364779	-1321.406243140949	-55410.611440506844	0.41623261485620194	2020.9234934125411	52.056180574638134	0.43222398193689265	0.4921797686885091	2.4857686856151933	4.031308823297445	4.24114485789139	3.055103128151889	3.8422772649295154	1.8182805437711258	2.6124370323383723	3.1515706312707104	3.1530690923058273	2.459865405093878	2.73379073423084	2.1901185568706905	-0.12880197340958038	1.108714907464931	3.1048824797017542	0.05698702879341887	1.9997004830059781	1.3985573267634694	-1.235343222759921	-3.7092433190100356	-5.403644585592655	-5.042096948935004	-5.486831777247977	-4.999093140099678	0.468	5.720086272970439	0.291121942228554	0.1805525937428546	0.19006485719002134	0.33826060683856474	0.6110739221175837	0.7203111677436234	8.649216732864721E-4	0.8278263436413569	8.64921673286472E-4	0.8278263436413567	0.5509373194720538	2.4696811089987465	1.464700920207536	0.03183683417151849	0.9392450520001472	0.905069328215423	0.8045191598092728	0.3540999240099852	1.470827055110096	0.9587469724921625	0.9148851523826151	1.3918555048124839	1.1561324310557297	0.8100798926931837	1.210791640661918	1.0	0.0	1.0	0.0	1.0	1.0	0.0	1.0	0.0	1.0	1.0	1.0	1.0	1.0	1.0	11.0	-55021.4081494567	0.0	0.0	85.0	-1255.546369909403
346000000	-56754.96033697306	-1320.1243607279787	-55434.835976245085	0.4170218689671941	2020.9227041584302	52.08154497087284	0.22802933671356712	0.26289695969001203	3.5278021238452726	2.2934247450138585	5.758404780930305	4.024174491108963	3.383846056329557	1.601765235832422	2.690964411344236	2.4403894009285607	3.7620582180464095	2.2034889566246503	2.9916468890987185	2.130025533292662	0.012688044917042188	1.2326590643618267	2.3095809531150113	0.031600862318786324	0.9952093415938319	1.2658331186233565	-1.4280421685361686	-3.562577018353831	-6.991685955021046	-8.397320269863847	-8.412986473751532	-11.189087196956915	0.468	5.247253842025229	0.28907122915612615	0.1828838852164462	0.19196909199647783	0.3360757936309445	0.43728321992035046	0.7125307296015577	8.871514155695528E-4	0.7535071762511834	8.871514155695552E-4	0.7535071762511864	0.5192168748547252	1.149151634546777	1.6762825985949383	1.2283002227280209	1.2900513168885082	1.4728509538947425	0.10008502495327311	0.8751889938809768	0.26708007898237185	1.348215521504235	0.8392165314296612	1.08083409308837	1.0874072044403162	1.085737486653953	0.6990129868892594	1.0	0.0	1.0	0.0	1.0	1.0	0.0	1.0	0.0	1.0	1.0	1.0	1.0	1.0	1.0	11.0	-55024.62926800683	0.0	0.0	89.0	-1259.9877944328355
346010000	-56781.46205930971	-1316.1171236472912	-55465.34493566242	0.42083620775466574	2020.9188898196426	51.999759219110274	0.6194725415449298	1.5308014468606517	3.7001750851173356	3.045597689429611	4.367636494731258	4.397756610591829	2.4967745800956913	1.4208210227468694	2.582355631253179	2.767424398653192	2.8297314381450036	2.387670781209162	3.6707170638238256	2.3868760356532035	9.712625555670928E-4	1.2707122820243495	2.8743110817448647	0.2688402994194443	1.039874569750927	0.5149675191960659	-1.1557851787339453	-3.701313157109014	-5.6308539678695	-6.327566517109414	-7.425560043139525	-7.713554551455201	0.468	5.019204662403481	0.2927246192147132	0.18283914198316098	0.19388339234760604	0.3305528464545144	0.809495314965411	0.780313990526956	8.377253022524394E-4	0.831676276481523	8.377253022524376E-4	0.8316762764815211	1.4645363373777351	0.21117523620488657	0.4766615800763614	1.542309634499251	0.885072456372886	1.2611691798714049	0.767283083793311	1.3028103489062481	2.8326948901798708	1.1731328639542917	0.24090845189426485	0.8833226107221067	0.5313192526528282	1.477480965361875	0.5553862695719909	1.0	0.0	1.0	0.0	1.0	1.0	0.0	1.0	0.0	1.0	1.0	1.0	1.0	1.0	1.0	11.0	-55063.42150166485	0.0	0.0	91.0	-1249.35993397632
346020000	-56784.892821969224	-1332.8590996107791	-55452.03372235844	0.4169314496117176	2020.9227945777857	51.3708418063818	0.41396345914076693	1.8911673774456688	1.249357588638751	5.300029247216466	4.584765867201929	5.559968339868108	2.3494848093671705	1.4440795116611425	2.7130570613994363	3.078854090714299	2.380990301633846	2.9142011033678745	2.962377916104065	2.0976724609965616	-0.065871735885657	1.450864209215031	2.803620704502538	0.18942299689976363	1.5723042738140196	0.5960556387737671	-1.1753948758578412	-3.227213638872734	-4.33139946371807	-5.128268933096099	-6.967809817660113	-6.3407839616571735	0.468	5.317026657413744	0.2940738780414053	0.1772679605768335	0.19384822048641429	0.33480994089534155	0.6548168304107316	0.7682802333710026	8.92693134264657E-4	0.8917754052180757	8.926931342646569E-4	0.8917754052180745	0.8436651704644273	4.0699617382104167E-4	0.38791051587371744	0.1288870176886174	1.2409798210041556	0.6704205023285889	0.13254421524202406	0.35268045017246813	1.0416411466819597	0.952717100380086	0.31944548758942304	1.3837989148286995	0.5938619940717295	1.1179443277875762	0.3207309463995337	1.0	1.0	1.0	0.0	1.0	1.0	0.0	1.0	0.0	1.0	1.0	1.0	1.0	1.0	1.0	12.0	-55056.37207205279	0.0	0.0	88.0	-1267.9327781969716
346030000	-56832.75851746201	-1365.8993011976418	-55466.85921626437	0.43583643818013623	2020.9038895892172	51.71957223565334	0.47342541033040575	-0.022805032386811863	2.6369726349886777	4.304884130158429	4.387868026911235	4.039547278161254	2.235238409095807	1.8967485780286706	2.543293287870288	2.960964451915178	2.907068873526769	2.704283743501412	2.6368076398268516	2.2827451354048427	0.2987493123185836	0.731776657717502	3.074761936120889	0.22211417272995104	1.2381273662597463	0.33175722960793413	-0.7952092765440112	-2.7556145089007495	-4.144381605663548	-5.172071172424106	-6.366686930493989	-5.100466397980975	0.468	4.592093104841342	0.2903662772934202	0.18308903320761782	0.19079440180580529	0.33575028769315135	0.7831449526753274	0.7613961893152656	8.973079794996012E-4	0.8068896477250285	8.973079794996025E-4	0.806889647725029	0.4990327604439962	0.049257984692227835	0.21814574631087305	0.22174591306979768	1.0382064032841125	1.0997345409509414	0.3673468426440413	0.6905946165212423	0.2923931792745002	1.0135482261326059	0.5227522465705098	1.123124230891123	0.4346088156602045	1.3554064592375517	0.22731882548019533	1.0	1.0	1.0	1.0	1.0	1.0	0.0	1.0	0.0	1.0	1.0	1.0	1.0	1.0	1.0	13.0	-55071.0601499259	0.0	0.0	91.0	-1302.8059488996466
346040000	-56788.20447011684	-1380.8234027876115	-55407.38106732923	0.4246439823700583	2020.9150820450272	51.87706540103476	0.3545433455429247	-0.004251160103360775	2.317259536097811	2.24368901935197	5.543535108475751	4.717169116470606	3.0294653364580957	1.9850308324016912	2.2682153386729653	2.996976252802103	2.4008449221282024	2.995614458185414	2.761069153472186	1.7438715916208447	0.009465664100742927	0.663555602328817	2.271949802981715	0.1605450534378825	1.2629160519356126	0.5266320740247199	-0.8688696348386862	-3.1408988260690713	-3.386514809942759	-2.0630388303627867	-0.1664071378330707	3.1901288002208954	0.468	5.619812889496768	0.2928043809745462	0.1798203631495325	0.19349603615066843	0.33387921972524753	0.8298423151784665	0.7514278674874791	9.027870479689986E-4	0.6882528395330533	9.027870479689966E-4	0.6882528395330526	1.3443654289531193	1.1004483088788164	0.9115126430592008	1.173360279978207	1.1926091801113894	1.1733620198597543	0.03423653188896188	0.8833849466462447	0.46685545864609096	1.303232515689323	0.45003712957081615	0.8885443403790276	0.5739614568538675	1.14850278253562	0.9174342076852192	1.0	0.0	1.0	0.0	1.0	1.0	0.0	1.0	0.0	1.0	1.0	1.0	1.0	1.0	1.0	11.0	-55026.7595202325	0.0	0.0	81.0	-1324.1010933632194
346050000	-56794.91713278139	-1373.3823193380608	-55421.53481344333	0.42515386221097334	2020.9145721651864	51.842475564067854	0.23241146353442654	-0.5871085513313549	2.8314577685903366	3.0434701429197344	6.268039289584517	4.690072088736331	2.0304059132444445	2.061230074079297	2.1326221808551926	3.0101423893919073	3.0502600317226847	2.9447245225495644	3.5060704029306513	1.945759437479188	0.23584446466846792	0.8768371739470092	3.930492660785547	0.2599528568743802	1.0975618702559684	0.2782199069990525	-0.39036696962856	-3.276728798454036	-4.839774922603003	-10.683392178012255	-13.720002883414166	-11.257700649672024	0.468	4.936843092660633	0.2911537121064512	0.1798203631495325	0.1883668005872558	0.34065912415675514	1.13326308651558	0.790781617431124	8.820903175009998E-4	0.8548687792505548	8.82090317500999E-4	0.854868779250556	0.9301493007499989	0.3985749717042656	0.780821746123326	0.0521863228918028	1.3533364611696483	0.8478214601126493	0.5082949827985396	0.5327051949126216	0.1530338649156236	0.319916824633521	3.0807540656971644	0.8413148709583802	0.899827461947108	2.3859762297496268	0.8361915082853172	1.0	1.0	1.0	1.0	1.0	1.0	1.0	1.0	0.0	1.0	1.0	1.0	1.0	1.0	1.0	14.0	-55027.57676242131	0.0	0.0	81.0	-1300.2557398283059
346060000	-56792.52321056297	-1374.5772141846273	-55417.945996378345	0.41642265045962684	2020.9233033769376	52.44910099076393	0.3204480336099806	1.224037651041625	2.3190297405413784	2.940568511243385	4.85847027585932	4.227038892683734	2.568296149132108	1.7900937558789527	2.2935133998655393	3.0558813940401706	3.0581403713174837	3.2362644036609387	2.6717342007053118	1.8181621333525797	0.17837986666962324	0.6363785919174372	4.078410702123622	0.7790041751971987	1.1336067798794751	0.5154586332538165	-0.507219315307092	-3.128900314980175	-5.232268544823743	-2.9000598832782805	-2.5668104227730835	-1.3339637339738406	0.468	5.136704082538768	0.2915156153956644	0.17958350185850078	0.190329044973591	0.3385718377722385	0.8707286882795883	0.7736662452471882	8.807910113460664E-4	0.7798792974276376	8.807910113460652E-4	0.7798792974276387	1.0582345827293413	2.2949504750803498	0.7237184939518638	0.06144028692569064	2.577119377669744	3.2386572734730263	0.2598081403044382	0.31970337092924184	0.15045797166767347	0.6679733689253007	0.7988347843178969	1.5042197582942398	0.49514619335203663	2.383041140139893	1.3457539057149006	1.0	0.0	1.0	1.0	1.0	1.0	0.0	1.0	1.0	1.0	1.0	1.0	1.0	1.0	1.0	13.0	-55017.05883002334	0.0	0.0	90.0	-1303.6712307341043
346070000	-56802.119447901496	-1374.944684345626	-55427.17476355587	0.41733955665136085	2020.922386470746	52.47667109247749	0.3127226665954095	0.9405420647028764	2.180139420631193	3.38741796984929	4.974777965962019	3.80418404276614	2.9276964190819683	1.556666100041648	2.7929705981445667	3.0664086834301942	3.283548411496127	3.856852629950112	2.4670106477561324	1.7835003822784268	0.2605027590182902	0.7605737109932259	3.8589845816058785	0.5423957153506755	1.4069467838229113	0.45055200226628683	-0.323843847103713	-3.627746892433401	-5.015812881867693	-6.541030756479159	-7.287483543918924	-6.043065277835533	0.468	6.211049550610387	0.2931325880186732	0.1801799345165397	0.18954544503654722	0.33714203242823443	0.9606292144496642	0.7507968267653428	9.168413765369894E-4	0.7179416468169021	9.168413765369878E-4	0.7179416468169013	0.7363210142331423	0.225200120948557	0.7351596010575382	0.38129318852361893	0.9924741711865024	1.3008388976559977	0.7342378930990097	0.7579590349597294	0.06789684072325955	0.32475390343770194	0.1175213408972944	0.8167043944774556	1.6502315392596256	2.113530892201658	0.7030505020542259	1.0	1.0	1.0	1.0	1.0	1.0	0.0	1.0	0.0	1.0	1.0	1.0	1.0	1.0	1.0	13.0	-55038.22383988983	0.0	0.0	81.0	-1313.096776220709
346080000	-56831.48822332681	-1391.8205424172438	-55439.667680909566	0.42152082542497044	2020.9182052019723	53.08932160261429	0.46366041387175405	0.005615553569177756	1.7642969729478215	4.301738180098104	4.4096762584864075	4.264448802181834	2.93798393720532	1.8823860609206233	2.7882075109871756	2.8120298038795255	3.2098878201631558	4.065817638900503	2.702941142872438	1.7435945153332468	0.12186571343280422	0.5468621214391262	2.7034257098302663	0.8548112741533264	1.5185902153203363	0.5229090797873521	-0.5012428580428963	-3.054309794118822	-5.193943582868924	-5.502048367966388	-2.3957205801177053	-1.8980702894941315	0.468	5.032531725234348	0.2887049131002145	0.17934919604761868	0.19448306499563528	0.3374628258565259	1.0308198221078246	0.7585914252712359	8.732182594632346E-4	0.8017765580502024	8.732182594632333E-4	0.801776558050201	0.3439525762010124	0.5060999408947191	0.8932530482790784	0.7350355119692208	1.1774601653018373	0.9815332611007003	0.2449865730431155	0.852813562863034	0.6053639735459714	0.8395133806109925	0.5145428308910087	1.3638364344581917	0.835786705713428	2.4205008370652936	0.5438959159904485	1.0	1.0	1.0	0.0	1.0	1.0	0.0	1.0	0.0	1.0	0.0	1.0	1.0	1.0	1.0	11.0	-55041.75310722172	0.0	0.0	95.0	-1328.3631471086328
346090000	-56811.33075904319	-1384.310512189215	-55427.02024685397	0.4173892188251105	2020.9223368085723	52.756896928575	0.35501545544946295	-0.8163936955960238	1.7472372655990265	3.371521107723078	3.875931892533707	5.803897621160128	3.1169216587593858	1.864985461851349	3.170004777598635	2.5320354419885076	2.71019943742851	4.490169601520726	2.2432394106222473	2.4501477027490144	0.3231248693098368	0.9895890067021125	3.188777246336155	1.083507508414518	0.9188306244091197	0.7513431708947604	-0.8888051462600788	-2.8318537384900853	-6.625698335610995	-6.738319838743337	-5.6133498472650905	-7.702756531090484	0.468	5.309649440356915	0.2893350548815995	0.18109581766679736	0.19078009519932052	0.3387890322522771	0.8368319964343921	0.7805854037328793	8.210602368819677E-4	0.8904909304211025	8.210602368819694E-4	0.8904909304211004	0.8450731484599803	0.3424750638237499	0.6871670187290303	0.37065019654757586	1.2943953732882632	1.560006892402149	0.25513230896589356	0.8958503943965669	1.506304963705029	1.2651214635015324	0.5286185294062836	1.205131712243249	1.497965055973802	1.8476906381539564	0.3152840356703167	1.0	1.0	1.0	1.0	1.0	1.0	0.0	1.0	0.0	1.0	1.0	1.0	1.0	1.0	1.0	13.0	-55027.972090152245	0.0	0.0	87.0	-1310.6462271195771
346100000	-56808.37542996646	-1380.6320295552327	-55427.74340041122	0.4193420505856402	2020.9203839768118	52.93641567319367	0.2689951639063512	-0.28505304302275	1.3144076266095168	3.05908399875395	4.869931322648277	4.22890002302892	2.4936991617527418	1.9912734027655832	3.0432224125130256	3.073657012990491	2.830609247608098	3.255859695351828	2.4877731105823155	2.2926172089516808	0.1754627139798283	0.8078999323147632	2.4798860693674114	1.359347611650673	0.6890097310562904	0.6410733898072913	-0.8498169864371776	-3.4717236753342138	-6.364543764328912	-6.417433967886538	-5.264672777241059	-5.69606537602597	0.468	5.461244486522017	0.2909963895417884	0.181014126861578	0.18702852796478786	0.3409609556318402	1.6515251065899446	0.8095487728426907	9.025869808822328E-4	0.7515205805243765	9.02586980882232E-4	0.7515205805243771	0.8271074492262627	0.25986037202571804	0.3461974751881548	0.46046754524593597	0.9536444253534955	1.127601546997004	0.2069793057339457	0.8475980833178604	3.5071134943208304	0.6908937242783073	0.3060898110604068	0.8083819854210975	0.8599774845518274	1.1565814067700024	1.510538403040383	1.0	1.0	1.0	0.0	1.0	1.0	0.0	1.0	0.0	1.0	1.0	1.0	1.0	1.0	1.0	12.0	-55017.898077743725	0.0	0.0	89.0	-1315.852224509709
346110000	-56757.302923333365	-1354.3976749034082	-55402.905248429954	0.4168464688415504	2020.9228795585557	53.14595596606171	0.3944530489172606	-0.8191509601517948	1.4232318860282687	2.7447993801410475	5.602656117438461	4.872401274389523	2.903308197352109	1.9081842628620678	2.9959524717591717	2.995186823118354	2.5168475661859526	3.0313691675559733	3.03005798301383	2.138847725355794	0.17589980055455223	0.6634499679056016	3.0394458126176795	1.3473395272393902	0.42139207291635833	0.6343803326792367	-0.40271969993747675	-3.4481926334527464	-6.002455330035643	-7.234193853510226	-5.917969735791944	-6.306927466720027	0.468	5.362986500086311	0.2910781132126932	0.18119071740805184	0.1893778347758959	0.33835333460335343	1.2401776703798282	0.7880102586794431	8.205027730278291E-4	0.7690557809054172	8.205027730278314E-4	0.7690557809054165	0.8346635252713646	0.6136249937619848	0.043007208812907274	2.863569308982445	1.19161252191069	1.0869743175950555	1.5302501527301409	0.7079740838733813	0.41349795360691244	0.6323407852975813	0.240350861333997	1.1632100153427225	0.9963771192567041	1.9317065008456806	0.7157650114253095	1.0	1.0	0.0	0.0	1.0	1.0	0.0	1.0	0.0	1.0	1.0	1.0	1.0	1.0	1.0	11.0	-55012.63804961638	0.0	0.0	88.0	-1290.2017475223554
346120000	-56797.798678127954	-1373.3361957245722	-55424.46248240338	0.41666746254647247	2020.9230585648509	52.80992744662008	0.3155219583969864	0.37285009253447443	3.1989484722655748	3.0628777349744944	5.74098619468126	5.031073785302489	2.218668795749748	2.1038347877999923	2.774727600856073	3.7716458111805835	2.5661487549607496	2.84138699169994	3.073774276471394	2.220969837176628	0.14977194641685082	0.9671559936755723	3.231249482713895	1.4681276268246637	0.4683557384917261	0.7574805859322753	-0.29126266187019384	-3.4246161919411526	-5.745048592731642	-8.421846830858158	-6.205208285132981	-7.217088671576698	0.468	5.252632391393525	0.2921751787606985	0.18059173553098276	0.19332627687391307	0.33390680883440005	0.5086800943300502	0.705884279085835	8.559147522717573E-4	0.835381154788141	8.559147522717565E-4	0.8353811547881403	1.0989254571439158	0.6975035524041008	0.5868540176551336	0.9512727163057687	1.5590715753211029	1.4357320353308247	0.016466000574820127	1.5069692340636869	0.655328756890372	0.5283914606283107	0.5174360658999738	0.7420867033168475	0.9775770689261396	1.7857972984178148	1.4641693577906028	1.0	1.0	1.0	0.0	1.0	1.0	0.0	1.0	0.0	1.0	0.0	1.0	1.0	1.0	1.0	11.0	-55030.57295062899	0.0	0.0	86.0	-1308.0086823020067
346130000	-56791.7493474207	-1385.337648332392	-55406.411699088305	0.41782629874994465	2020.9218997286473	53.20788638852106	0.24092072114010737	-1.600106219921304	1.5817324963812396	3.157374375181366	3.855937807955496	4.012944066480393	2.4422820372596297	2.3242052684453762	3.411368917544385	3.071318143522738	2.6190031981740436	2.490119069422265	3.208686461320341	2.425887864220764	0.2434157720626332	0.5488228349106303	3.301460640864429	1.3344281580370534	0.22445166740419903	0.7098201604985805	-0.7390772268215229	-3.167326684150546	-6.926995339256294	-3.9527162592566376	-7.49304549104502	-6.707163821131034	0.468	5.172410638699671	0.2998027565393369	0.17547143750490976	0.1892793391180431	0.3354464668377046	0.7518750837152629	0.76556975360738	8.423125623914921E-4	0.81760610671339	8.423125623914936E-4	0.8176061067133888	0.776489289629486	0.585894661720593	0.4217550181877834	0.7063842717086203	0.591489539223858	2.187932758718815	0.2782581005879101	0.8455584712938063	0.5479971129975711	0.804450446753796	0.7066214613760821	0.7731668695645444	0.6491804875773558	1.0813629300432648	0.568648229397814	1.0	0.0	1.0	0.0	1.0	1.0	0.0	1.0	0.0	1.0	1.0	1.0	1.0	1.0	1.0	11.0	-54998.659343627616	0.0	0.0	90.0	-1323.4413376780099
346140000	-56848.64017836712	-1411.4822638530914	-55437.15791451403	0.4217609801621919	2020.9179650472352	53.276815995908215	0.23433310966424137	-0.6943452899946974	2.6056916843817106	3.717868758204902	6.253482188679364	6.228014433042019	3.0443029341227947	2.1369873410905558	2.971764830397482	2.7494956857832906	3.4167070321599673	2.6955442458927927	2.6731730837408367	1.992731722189783	0.1594489969895049	0.7882675416992888	3.038699229768582	1.513317849366071	0.2861196480616761	0.5936879226085221	-0.7368282330209731	-3.3216244967936923	-6.17781561892705	-6.223735118054647	-7.517245467127312	-9.16202885016574	0.468	4.663802271083127	0.28914329394747373	0.1768846827482065	0.19655938726251732	0.33741263604179694	0.5439194382940727	0.6964730584948066	8.776206155313833E-4	0.8571060461049625	8.776206155313811E-4	0.8571060461049598	0.8507215016650663	1.634294592446756	0.7834800149660038	0.49791092057017533	1.7097324175148445	1.5886899936149337	1.7134095387504082	1.085782777755423	0.9751268614904928	0.6547345892295231	0.4511557463800849	1.1026376503463715	0.607088791307266	1.6051718516378153	0.6793732400336815	1.0	0.0	1.0	0.0	1.0	1.0	0.0	1.0	0.0	1.0	1.0	1.0	1.0	1.0	1.0	11.0	-55034.10512272315	0.0	0.0	90.0	-1343.5744126953396
346150000	-56859.187383690034	-1414.6294971239467	-55444.55788656609	0.4242360604224941	2020.9154899669747	53.296143904447256	0.7474346881749143	-0.1734021517860685	2.295399557150378	3.072642319960278	4.226602287751574	4.294909812745539	2.729011914183298	2.2722211530636507	2.813732732374606	2.6152266373864945	3.2318900028478406	2.922417037318727	2.4236723806906246	2.4306814422435417	0.28704755861912906	0.5111829369240244	2.3156642202192153	1.6771169213536954	0.7590145009232385	0.34858694980575655	-0.8576976335426576	-3.1029279452157574	-5.005854572686788	-4.242231476615787	-3.359877813686085	-2.372391140524002	0.468	5.659343066339387	0.29328134873538	0.1781429513901974	0.18893077762393512	0.339644922250482	1.005963235015087	0.7562574689135498	8.443419223181779E-4	0.914746186378652	8.443419223181777E-4	0.914746186378652	0.820393583241172	0.8272446003946564	1.4293012082847842	0.33142189768714514	1.657332968595312	1.0199587853801126	1.814776918753455	0.7111888806335089	0.5609424740107629	1.4431504309319678	0.5273008684376034	1.4496230902130036	1.2233872249074045	1.6401343408994375	1.054786175476324	1.0	0.0	1.0	0.0	1.0	1.0	0.0	1.0	0.0	1.0	0.0	1.0	1.0	1.0	1.0	10.0	-55029.103934178434	0.0	0.0	93.0	-1342.831716854688
346160000	-56893.90023259351	-1435.4813939034	-55458.41883869011	0.42214719319042326	2020.917578834207	52.666177007622736	0.46065493523080325	-0.8315143293279241	1.76056652323597	2.302700171064391	4.226796990292428	5.22500299641513	2.387996729761204	2.4656595407074895	3.4664870734764075	2.847860037064016	3.1434872741890816	2.378898812897321	2.7488069533254635	1.9764344904251232	0.23951689794479317	0.6303298800602911	1.8396522215662172	1.5812880169542451	0.5519122867093719	0.18666054081262679	-0.7246400931870292	-3.2677495705792383	-4.7002558510146075	-1.0522802411856969	-1.4882803252622283	-0.8320622193198695	0.468	5.242159487260736	0.29422183931021767	0.1805074522958059	0.18789526211549593	0.337375446278475	0.5590643484446007	0.7556009272070707	8.171183116715938E-4	0.7885979581129736	8.17118311671594E-4	0.7885979581129743	0.11012258646671846	0.41055739835163346	2.176461748535876	0.033340031054862634	0.7905877082920406	1.5023558248352828	0.9511002939992241	0.9819295275191706	1.656161534063112	1.0200107495834796	1.4092477410733821	0.7648004417212009	1.5067870249888506	2.2672422026318824	1.1426456623185377	1.0	1.0	1.0	0.0	1.0	1.0	0.0	1.0	0.0	1.0	0.0	1.0	1.0	1.0	1.0	11.0	-55025.623408342755	0.0	0.0	96.0	-1370.0894224677077
346170000	-56885.599027297205	-1420.3012754468384	-55465.29775185037	0.41634076664145625	2020.9233852607558	52.21899706137152	0.3903055452140517	-0.7193928491243866	1.426570922044498	3.6637689567474823	3.829077537286986	3.7425268880387685	1.9109471097568502	2.64290083973454	3.1485131500067105	2.84967023668388	3.0105839690474205	2.347276775834988	2.65327053386393	2.072575917431932	0.2305006439683994	1.0244507264976843	1.662703134897401	1.3218516478262154	0.3323735482450729	0.14185916637190749	-0.7707673203749847	-3.4832211867368676	-7.919997111006341	-6.669779952992546	-5.716071275345631	-5.073856863850754	0.468	4.956939829170307	0.2894629402089396	0.17882057626168682	0.19217907103652504	0.33953741249284297	1.1381329038005672	0.7793495757964756	8.222629607311914E-4	0.8822070239030367	8.222629607311907E-4	0.8822070239030394	0.8207705779371097	0.3709723202950208	0.8741301353973229	0.2560738249173119	0.8796307807116346	1.102170744468014	0.8064212457672358	1.0446062749728535	1.6198211851328252	0.6727903760438821	1.2004101244477767	2.2208897212560887	0.8791664608381817	2.1342040683149053	1.4648903380905909	1.0	0.0	1.0	0.0	1.0	1.0	0.0	1.0	0.0	1.0	0.0	1.0	1.0	1.0	1.0	10.0	-55043.85199896271	0.0	0.0	104.0	-1351.9340482342777
346180000	-56850.38210759246	-1402.0016442076376	-55448.38046338482	0.4169101574148958	2020.9228158699825	52.626716849146625	0.3185925974850966	1.442163286383689	1.3873215923381916	4.115385377945846	4.947498347530524	4.809370789563238	2.3179308947121835	2.0607594151529	3.3549036903975855	2.80336638976315	3.3557064027037073	2.3484756471183625	2.3625882280945825	2.1156053613998456	0.1663796513290549	0.6172622711994089	1.4199614958645042	1.57025436554794	0.919454099411883	0.056508394632417636	-1.0736519492462082	-3.3838160091363747	-8.179018453980738	-6.44329490186078	-6.941602694287199	-8.41470644904593	0.468	5.710635754175517	0.2920708998133485	0.18118444825648503	0.19134445346075166	0.33540019846940927	0.7835605881552782	0.7354798539902628	8.394259680617375E-4	1.0011348225420647	8.394259680617359E-4	1.001134822542065	1.7848866934586654	0.2553046869390192	1.2204778997759753	0.12328948588093326	1.3208797401289696	2.145274917408967	1.9646478076144445	0.9436066772020156	0.1347475754945812	1.5546832361637644	0.82919855495574	1.2613238128460322	0.9431932553158858	2.4639226744311284	1.5785004535009866	1.0	0.0	1.0	0.0	1.0	1.0	0.0	1.0	0.0	1.0	0.0	1.0	1.0	1.0	1.0	10.0	-55038.761366156665	0.0	0.0	91.0	-1325.4892661699946
346190000	-56901.54617905997	-1428.2251103862748	-55473.3210686737	0.41634225508397354	2020.9233837723134	52.8764863348239	0.2096425232893463	0.33092187879984836	1.4804350639535455	5.01297174257984	6.114975653191195	3.2382243411952163	2.5114561053893123	2.5017717318504022	3.3037740430070186	2.818783184393569	3.466731852507442	2.2124346500187215	2.2569238687432938	2.24607510817681	0.22129474246449485	1.181561859350636	1.7198290853143936	1.5062084658770176	0.35918578710111004	0.1928065595212693	-1.1777962752114552	-2.7049828111524015	-9.111247124386619	-13.94790743405725	-12.292867087827418	-9.08568069074711	0.468	4.542864952666189	0.2938983680270997	0.1791480769000761	0.19383469697342756	0.3331188580993911	1.0378696892256578	0.7840117724507139	8.785648362452492E-4	0.8284227909063826	8.785648362452482E-4	0.8284227909063813	0.22710064468872546	1.2000537381625855	0.5385902509334758	4.6429341518397695	0.3573257608836079	1.3410781254209234	0.16207869176948708	0.5027966252905698	1.0677426570454938	0.35352532248279156	1.506242949284837	0.475759169118051	0.7186199501877942	0.5270969975162539	0.5833067698033929	1.0	0.0	1.0	0.0	1.0	1.0	0.0	1.0	0.0	1.0	0.0	1.0	1.0	1.0	1.0	10.0	-55061.51459296758	0.0	0.0	94.0	-1365.24211493894
346200000	-56832.79386987033	-1378.2816549516326	-55454.512214918694	0.4164638784751345	2020.9232621489223	52.621614243304656	0.30275716366018246	0.6731979800844369	1.4918760542502585	3.278221239224368	4.095716434394245	3.7703206291365388	2.773589669042751	2.415200064826258	3.380515157498844	2.5237233003637027	3.8307475638326367	2.335052721810205	2.7954084919603908	2.3489665386815997	0.13934067351478133	0.8104185166350462	1.9200085014911314	1.4867628850568118	-0.10975857105121163	0.6250550426589441	-1.2312898410622717	-3.3520127553418337	-8.102776202500696	-7.394456111984234	-8.481347163060986	-6.996185748576115	0.468	5.3330926368294636	0.29616541555968323	0.1792305076738264	0.19034406661930853	0.3342600101471764	1.1449834914635815	0.7992372702693751	8.552442527173967E-4	0.9163587906380589	8.552442527173981E-4	0.9163587906380598	1.1169030538231641	1.1556936296222877	1.1950900196995455	0.5877030353401506	0.6785940978424385	2.7628347072470447	2.0670647155516457	0.6449006599839405	0.2008028731421967	0.3581594687178419	1.6687864498358764	1.5798383975831372	1.2896124724477849	2.5657639639006224	0.8939623334273257	1.0	0.0	1.0	0.0	1.0	1.0	0.0	1.0	0.0	1.0	0.0	1.0	1.0	1.0	1.0	10.0	-55045.787399792076	0.0	0.0	97.0	-1305.465355736982
346210000	-56836.1367856113	-1381.4063181841912	-55454.73046742711	0.4162572757047567	2020.9234687516926	52.23751516641316	0.3457997579271275	2.3341154674709514	1.8065435531195844	3.4050715534726783	4.385713052753144	4.41631336929207	2.3891996044094905	2.425267966031645	3.043568962628884	2.9327834259187346	3.0943605337582003	2.245210673112436	2.546901782501259	1.9902084784168617	0.16679507423892434	1.1933601757168497	2.4758379171836324	1.548546739744167	0.03613769015391331	0.849567323124488	-1.4001034449543805	-3.624895311264102	-8.534908453630583	-11.625900069540975	-12.524859690100566	-14.009670202112687	0.468	5.118077849655453	0.29289177355047585	0.17740230826500555	0.19081218127669017	0.33889373690782293	0.6101634521403759	0.7262522170053918	8.374442521702447E-4	0.9764085995922769	8.374442521702447E-4	0.9764085995922774	0.6176348211225989	0.1860943765144153	0.3532850406777102	0.4834306112620734	0.33981544368586886	1.302109891960645	0.1790262280549072	0.8013506715684607	1.2093356939399873	0.812259719381051	0.12282091940633053	0.7744821269439427	0.8684740204529405	1.0652503702795033	0.3708714421809825	1.0	0.0	1.0	0.0	1.0	1.0	0.0	1.0	0.0	1.0	1.0	1.0	1.0	1.0	1.0	11.0	-55038.728460969825	0.0	0.0	98.0	-1313.8860964741207
346220000	-56801.05445947111	-1357.6546749725733	-55443.399784498535	0.41716125420596567	2020.9225647731914	52.45145442601088	0.38162765521021064	0.4859104826969588	1.310265198140313	5.082195735923513	4.462208640934816	3.936994016777998	2.6527521631371065	2.1419583148542674	3.682995034982785	2.5856877843316264	3.228515661576041	2.8939844254928344	1.958861074052542	2.0124565081960655	0.015089022824457017	0.995553272290003	1.6324302382871352	1.5209146091965324	-0.31269594567278525	1.099587373343039	-1.0461292509571238	-4.509890437605858	-6.804024466384117	-10.393821675674943	-8.57030479444836	-10.369022196087856	0.468	5.681732848736876	0.2943859060440894	0.1803111647711856	0.19163561398165513	0.33366731520306436	0.5184385877346612	0.7146183351532446	8.830787186791982E-4	0.757757798775923	8.830787186791965E-4	0.7577577987759203	1.0444279479176084	0.10423790401876427	0.1973139184631941	0.05776964681371492	1.0493600632066606	2.037506090032121	0.4630500022309386	0.5605167284900743	0.1102867748572886	0.8256241199173929	0.2989368838342364	0.7816662938638091	1.7619436053762525	2.069828065856768	1.1568198720419371	1.0	0.0	1.0	1.0	1.0	1.0	0.0	1.0	0.0	1.0	1.0	1.0	1.0	1.0	1.0	12.0	-55038.411762093696	0.0	0.0	89.0	-1296.1120918782608
346230000	-56826.18825651356	-1358.2411980980567	-55467.947058415506	0.4168395586281656	2020.922886468769	51.59835684498583	0.8890729908698392	1.9494273776245485	2.0063541358769514	3.2521646924758483	3.855496876168775	4.680870920316828	2.884251624628329	1.8408519146086164	3.344093891021987	2.274596691159787	3.6035870183533083	2.394638238938432	2.867168833943551	1.6469192592541795	-0.006970511523659	1.5249158313244122	1.2203209786116578	0.9005906834785402	0.1591733756124552	0.8168002330121273	-1.34202723082098	-4.554104460946383	-6.6363510605354685	-6.159200710966253	-5.173919857390564	-2.4412137671607	0.468	5.061695417677704	0.2950014853110417	0.17966230434650868	0.1929640525826285	0.33237215775981566	0.5989322443420452	0.7396171348633834	9.054991786351292E-4	0.8240895536817985	9.054991786351298E-4	0.8240895536817994	1.101426304237865	0.18005648613263114	0.9779551337020822	0.6833842513140419	1.1647375105241526	2.757026213836678	1.773586295256845	0.6738336481342392	0.4665796094846927	0.9435862490480298	0.7340675578204033	0.7279536140546257	1.121043706802145	3.538460568604011	1.4466361212297654	1.0	0.0	1.0	0.0	1.0	1.0	0.0	1.0	1.0	1.0	0.0	1.0	1.0	1.0	1.0	11.0	-55055.34822320321	0.0	0.0	92.0	-1289.5730904096697
346240000	-56814.23454727829	-1377.9797930876166	-55436.254754190675	0.4188290992343795	2020.9208969281628	52.26835628704376	0.5446049638988176	1.9313763119171394	1.7467709797222073	3.5767629098312392	2.9794742244265766	3.7206901749441457	3.1085319692348428	2.2880007977999326	3.408883189754526	2.3705848420768656	3.4555434929572324	2.7283065042941264	2.42979620120885	1.8664993561430867	-0.1367658860418225	1.5582480291176302	1.8437476871647955	0.7128472521300356	0.17056762832342304	0.8164116386897144	-1.097407698689418	-4.656579038556714	-4.3018837470042355	-5.914630756786286	-4.61518023596955	-5.506987896372122	0.468	5.469540027085618	0.2938819868722647	0.17883341067841402	0.19321005450899334	0.3340745479403225	0.7185233587414166	0.7185974875272884	8.4887422659207E-4	1.019418810402183	8.488742265920699E-4	1.0194188104021829	1.4802722568408913	0.47508903779514455	0.5979836840333094	0.9388953310846251	0.561009873143632	1.6019908996218568	1.0563858629760075	1.0354422655288844	0.17161639582762048	1.6870533255315456	0.7109630508176076	0.8589173932023209	0.8536842626761152	1.510942175683719	0.8497877200290045	1.0	0.0	1.0	0.0	1.0	1.0	0.0	1.0	0.0	1.0	1.0	1.0	1.0	1.0	1.0	11.0	-55041.384132366285	0.0	0.0	88.0	-1302.4909451497556
346250000	-56824.96458282038	-1374.5360364987	-55450.42854632168	0.41634037088859677	2020.9233856565088	51.23320659277253	0.15157307437380452	0.3697826789706966	1.4141809708296964	3.522600134024289	2.778018481360428	4.164744148593865	3.7116570835005516	1.7373973847488449	3.437720870809761	2.409279949888383	3.770674032412168	2.561266179758039	2.413291144425493	1.4678608999617646	0.1838214910681445	1.010887158897842	1.7444794342307952	0.46164949329631033	0.35782757990126757	0.7495807305844222	-1.2367765811478337	-4.743563895436199	-8.54925610254069	-11.616498890708353	-12.415319324497066	-9.853024947387262	0.468	5.0963396942418075	0.2885764305169642	0.17668225976369714	0.19514727984742353	0.33959402987190973	0.823572012293268	0.7897240711378685	9.503058395448232E-4	1.036930464121191	9.50305839544824E-4	1.0369304641211916	1.0326983289411764	0.6114850755518718	0.6852604455301861	0.3615179499149848	1.057736093579909	2.9107592029964575	0.5407897236394986	0.29065369633478755	0.058851365657981825	0.5762356007607697	0.8492393049981338	0.7120291124958148	0.7577005524205495	1.3655783880091934	1.0585532780211049	1.0	0.0	1.0	0.0	1.0	1.0	0.0	1.0	0.0	1.0	0.0	1.0	1.0	1.0	1.0	10.0	-55054.67519447689	0.0	0.0	88.0	-1304.0346694144264
346260000	-56791.30226328995	-1355.715566552048	-55435.586696737904	0.4166192292039902	2020.9231067981934	51.50910280596443	0.4073459447242604	1.9144428986480204	1.4800517668313364	3.827300773488655	4.240171951140995	3.5175830788639186	2.7995315194249644	1.8938603013782411	3.5977804596149485	2.7581968562765744	3.0777368935048104	2.9179571948042096	2.3642271132636465	1.787947804823381	-0.008436617793314921	1.152517338715186	1.618129412447439	0.9545033587313063	-0.255676684161745	1.190286955442226	-0.9734366168988129	-4.155935241491482	-7.238659387272239	-5.993888849421045	-7.342704462394212	-7.329004630667372	0.468	4.912268951377263	0.2916559941365675	0.1777057619015716	0.19566967861787843	0.33496856534397695	1.2899498988805687	0.8116091144048375	8.802306737030843E-4	0.7842559219806352	8.802306737030842E-4	0.7842559219806335	0.5050425104645498	0.0753990039282693	0.3045304268130268	0.2712335522485197	1.282044128478181	1.524776515862385	0.5105373804580365	1.263599178928661	0.7272296441985171	0.7501860220016063	0.38256683476607034	1.0037684083601153	0.8900233524354496	1.1283660116467473	0.6794609055185272	1.0	1.0	1.0	0.0	1.0	1.0	0.0	1.0	0.0	1.0	0.0	1.0	1.0	1.0	1.0	11.0	-55035.22650074478	0.0	0.0	87.0	-1295.6280660663294
346270000	-56778.481913491196	-1347.29541863504	-55431.186494856156	0.41624546214231506	2020.923480565255	51.90526934190527	0.3629944771531578	1.4683977418479826	2.4696181251182687	5.151385337304651	5.02554760598033	3.5391628551542826	3.4263855446682543	1.7866078781778674	2.996585731785234	2.6613596212320045	3.771504443131528	2.965888925519468	2.5519740647908704	2.095610043618274	-0.0714834469658433	0.8280383314510879	1.474263353255853	1.307437710066936	-0.045028339601472595	1.010937360703669	-1.0673122900342984	-4.506132177420638	-6.4391782661430845	-5.865617448757216	-7.253804098866537	-8.938759422963958	0.468	5.052268833800003	0.29692729456053696	0.1770559452126535	0.18871222469541427	0.33730453553138984	0.7870197604218583	0.7548659824024537	8.866723696521826E-4	0.9164197516263115	8.86672369652183E-4	0.9164197516263117	0.34878064326698943	0.04106714321852837	0.9791047071392398	0.9188680259066774	1.7277209915527978	1.367175130642951	0.11342672356562904	0.8056245147684303	0.579356103994554	0.4490137462308561	1.9096155811407933	0.8915627099678233	1.0568552492820067	1.345960882251039	0.5339865948622348	1.0	1.0	1.0	0.0	1.0	1.0	0.0	1.0	0.0	1.0	0.0	1.0	1.0	1.0	1.0	11.0	-55055.629177488	0.0	0.0	89.0	-1279.2758975150239
346280000	-56751.73876537314	-1328.644976101922	-55423.09378927122	0.4424412787258527	2020.8972847486714	52.02065295900314	0.27813315180975373	4.100714745838303	0.9939340115160729	4.402474067017262	3.718889504744929	3.585988370308873	5.505234416119737	2.103424292869877	2.417764488414623	2.914148629654825	3.544933466584473	3.75524505027089	2.1053933375590295	1.9216980244943103	-0.028267054792993865	0.9485802544058666	1.9561905631287042	1.1949840369848725	-0.24287076703308774	1.087627418823259	-1.0516837873643305	-3.880810046846276	-2.098334774886731	-3.3376921306361287	-6.3935440539052815	-6.883493596833658	0.468	5.407705439344843	0.2892699631216696	0.18007179507214816	0.19222257996648565	0.3384356618396912	0.8426162826537703	0.7444699276990684	9.013349261361247E-4	0.945570729664547	9.013349261361244E-4	0.9455707296645494	0.3771892257737776	0.20350306274813018	0.5959549893840669	1.9522164311872354	0.2703915079239796	0.5625801293081674	1.018863904479905	0.49161985378153666	0.38702675123486885	0.2709267528522734	0.6020868913517474	0.5607624206516958	0.36227912358648623	0.7733457718026153	0.648966685558944	1.0	0.0	1.0	0.0	1.0	1.0	0.0	1.0	0.0	1.0	0.0	1.0	1.0	1.0	1.0	10.0	-55040.902543087315	0.0	0.0	83.0	-1265.1958692874252
346290000	-56728.37719533158	-1300.3869879658546	-55427.99020736573	0.41661825252946505	2020.923107774868	51.01129226708342	0.49301045238511326	0.40546981005840466	0.6036223773093206	2.680859776585483	3.961470406381481	4.569025824263836	3.6378501661681626	2.2794196170212535	1.8198323140046568	4.028405028572851	3.0598915136695033	3.185812316146537	2.088884410781289	2.187525297484402	0.13482045678207732	0.6432648310915696	1.1348879772482927	1.4576341850967758	-0.5309320032947746	-0.02866469855204498	-1.0861033537567408	-3.6785413247423526	-4.653411224481391	-5.205050826361605	-5.557230740150945	-9.216817504217403	0.468	5.332355610183151	0.2927980991148677	0.17969793236051373	0.19171219725850538	0.33579177126610776	0.5729020777918287	0.7101487154779644	8.778023005415732E-4	0.7332879568550223	8.77802300541573E-4	0.7332879568550227	0.4658083471161333	0.17697640364272016	0.536360768979408	1.696519047303487	0.7526286392797966	1.250945447846494	0.2667277713207021	0.388414932967405	0.5091089250943326	0.5295247151635186	0.39682836063062743	0.38066370732466875	1.0049633031186647	1.4616616177512312	0.9770052282791223	1.0	0.0	1.0	0.0	1.0	1.0	0.0	1.0	0.0	1.0	0.0	1.0	1.0	1.0	1.0	10.0	-55036.82759061628	0.0	0.0	87.0	-1247.1095273665055
346300000	-56767.78083314558	-1331.3152672604288	-55436.465565885155	0.4221114691981737	2020.9176145581991	50.86207581043445	0.4666242430408998	6.0970945720672525	2.429267360878958	2.606800805005704	3.198589762912814	3.6690793437493463	5.821151901191091	2.3196299307265953	2.0811392069317733	3.4022068146327182	2.617782821802888	2.903206019348083	2.086951475920334	1.8092087162148367	0.04361522161513431	0.8096259490171576	1.0757956073071853	1.6489817650012437	-0.24859449500430797	-0.0019866170061500765	-0.8337872177574028	-3.786385082904301	-4.840643625585206	-3.0804757993310705	-5.889006755573606	-4.822438578069981	0.468	4.8986990840533124	0.2921923836091845	0.1796460824419619	0.1925954687853666	0.3355660651634816	0.715342438766766	0.7219700612315753	9.123571904416434E-4	0.7205834838962721	9.12357190441644E-4	0.7205834838962705	1.4003204975251415	1.2302338374410098	0.5474723064825742	0.05934329629880196	0.7242773487165136	0.4719028468229931	0.24565137655594282	1.043772044699457	0.013651124985181477	0.378716369115778	0.3332884137274958	0.4980837427998849	0.33373417145736645	1.0367018062079805	1.0362002306206384	1.0	0.0	1.0	0.0	1.0	1.0	0.0	1.0	0.0	1.0	0.0	1.0	1.0	1.0	1.0	10.0	-55034.7544025997	0.0	0.0	82.0	-1280.13065876007
346310000	-56752.43427912816	-1304.8258462683098	-55447.60843285985	0.4241075847917505	2020.9156184426056	50.31785614360246	0.6702219574721375	4.654380254169172	1.539405954804183	2.891298612882231	3.5767584089168576	4.066655090580736	4.451007363193296	2.427802710445776	2.4588849714681205	3.3152658694112307	3.1803870123535747	2.3109499099468502	1.861718004914103	1.8375734259856378	-0.03826179832192117	0.5627565356997659	0.9042436283459738	1.8715367354977366	-0.24161619563720427	-0.6994397641685529	-0.6557982486380525	-4.285186789727302	-5.202384043096168	-3.3303422913029346	-2.428304035077809	-2.5965991400697055	0.468	5.38104699859079	0.29289450658719557	0.17735942581346392	0.18895885036408447	0.34078721723525063	0.9204952405802135	0.766770681184951	8.889657887850506E-4	0.7542390167674283	8.889657887850506E-4	0.7542390167674309	0.4513173803218535	0.5287008201898771	0.7224662521010073	1.3073361226229487	1.0230802317240264	1.8431050397830802	0.20714233968328333	0.7938983578215375	0.7309642716106964	0.7309946109830113	0.35571519280273295	0.6776970750980101	2.221970157664608	2.3144110338590758	1.1548033179607344	1.0	1.0	1.0	0.0	1.0	1.0	0.0	1.0	0.0	1.0	0.0	1.0	1.0	1.0	1.0	11.0	-55051.774493504505	0.0	0.0	85.0	-1243.538824164208
346320000	-56757.069010145264	-1316.7014278747974	-55440.36758227047	0.4186898571054535	2020.921036170292	50.89190536335446	0.4902198510565371	0.8449101207539067	1.6293083850579668	2.8068854083881507	4.0951123879690146	4.214622652947525	4.376476865961408	2.508899029423883	2.416176261690893	3.339584838489863	3.654242334485833	2.6213121275082685	1.8120042668694254	1.8469538498005156	-0.10378946918485189	0.5622482462514663	0.28170951549547923	1.4517460775905096	-0.05847188745737045	-0.05068534952669404	-0.7912722489962538	-4.501532035399721	-4.620260221023779	-5.50535012019087	-5.174571924623217	-7.2016279620100985	0.468	4.657178947873159	0.2904816704480815	0.17849852451504727	0.19060206862846837	0.34041773640839745	0.8929100332759048	0.7656831110155776	9.04667231944058E-4	0.9687717321137392	9.046672319440581E-4	0.9687717321137376	0.5057389402520013	0.49879141428399165	0.32512160063101936	0.712121856949133	0.7054967589251037	0.5416934417324394	1.1890008460797896	0.6108493064605842	1.5292678087856324	0.4563713745181286	0.381024716582178	0.2935935085696119	0.9289011918480714	1.0038795210842784	0.2901533233417106	1.0	0.0	1.0	0.0	1.0	1.0	0.0	1.0	0.0	1.0	0.0	1.0	1.0	1.0	1.0	10.0	-55038.06726908288	0.0	0.0	91.0	-1251.7625656449802
346330000	-56757.414883863436	-1330.823264358155	-55426.59161950528	0.42907120215037514	2020.9106548252469	51.70270985142644	0.39894752030868724	0.020334543196138588	2.5876695740212097	2.6299720469687067	4.285822800916547	4.9925325765811355	4.562047812623819	2.5671544653594625	2.257005970742397	2.8723000782618335	3.395234350209009	3.1885242838977708	1.6450369778540104	2.362368544941591	0.0212071651400962	0.8319492542740297	1.0941205227945603	1.617194110871276	0.07245420094794289	0.11768611225440309	-0.764591889731334	-3.7049796445195207	-3.5261320107438316	-5.505779206695642	-5.561886943786242	-4.776242212117478	0.468	5.658697941472867	0.29217389911483466	0.18102359745566332	0.19220262315158024	0.33459988027791643	2.256543593666152	0.809297579530453	8.549469011560169E-4	0.8432388060343213	8.549469011560178E-4	0.843238806034322	1.221998633898105	1.6365425031934302	0.8220871383725956	1.3929400014881894	0.9013529058566163	0.8883114024205376	0.8484936512927895	0.8137536633420533	1.7008403541995345	0.58868084857331	0.2636197099628485	0.2996070787348449	1.8925777707615639	1.3430112521848008	1.1878899694770408	1.0	0.0	1.0	0.0	1.0	1.0	0.0	1.0	0.0	1.0	1.0	1.0	1.0	1.0	1.0	11.0	-55028.727131936525	0.0	0.0	91.0	-1260.88322714673
346340000	-56761.80774927929	-1335.4433700521897	-55426.364379227096	0.447525195816891	2020.8922008315803	51.350884327578704	0.7415917399300548	-0.25271732505800437	0.911536772123858	2.1158359690551265	3.9415133440267107	3.866600590613312	3.6310862705824514	2.4622521738715712	2.3423181014352146	3.4715159745033035	3.0760680197630874	2.6952155955329355	1.9321741601057312	2.152961885191454	0.05697869530332097	0.5075886347620469	1.1384343325439468	1.7436268663941976	0.11001927391353904	-0.12205472401601908	-0.2779591609216941	-3.851156606870629	-3.917595348278405	-4.762241402901701	-4.872999093500446	-3.5729257499440625	0.468	4.654952760550114	0.2904479397713668	0.1792428881531135	0.19300392982953093	0.33730524224598335	1.1395649824745404	0.7877695376463283	8.973943940182344E-4	0.7741823314983229	8.973943940182352E-4	0.774182331498322	0.4196199393682741	1.5608358265764093	0.4505838596954136	0.4595642453661565	0.5028138406315218	0.7624880570839336	0.49530553156360824	0.3249924205024312	3.065429640318606	0.8422167037449192	0.5121081391749318	0.22626320053298035	0.7202143135841951	1.4811713167271585	0.7838945399053123	1.0	0.0	1.0	0.0	1.0	1.0	0.0	1.0	0.0	1.0	0.0	1.0	1.0	1.0	1.0	10.0	-55028.008765342944	0.0	0.0	87.0	-1276.626854322715
346350000	-56775.85335703102	-1360.280984122377	-55415.57237290864	0.41944886942381776	2020.9202771579735	51.13104248700476	0.9991584720585286	1.958954931316606	2.200909293020981	3.7953965821924074	2.706712626189578	3.2469101600482566	3.997879925276692	2.8733434458920915	2.827634918114659	2.907467536821706	3.321796360620209	2.5189883047995023	2.1221489160451896	1.4638831169491904	-0.022106847330022453	0.4288451412369393	1.6021344198295169	1.4806950269220471	-0.10203422787145885	-0.2626182961962262	-0.9657413832278192	-4.25717284918471	-4.919034560821853	-4.272086979516667	-3.990187660738906	-2.076077622451004	0.468	4.883195000169361	0.2913762677587607	0.17613062825160206	0.18823954680057847	0.34425355718905337	1.0289270627308957	0.7963533177065293	9.148310945992522E-4	0.7491103452191509	9.148310945992536E-4	0.7491103452191504	1.217227953798242	1.7342941271961956	0.330317669393132	0.7232536280702809	0.9561244132818992	0.8437852064171847	0.5605017349380734	1.019434537644305	0.9893834463922866	0.8778025018067898	0.7532226788558126	0.47904718709588184	1.310130485302553	2.156153047559658	0.38330299579115734	1.0	0.0	1.0	0.0	1.0	1.0	0.0	1.0	0.0	1.0	1.0	1.0	1.0	1.0	1.0	11.0	-55028.941756678105	0.0	0.0	83.0	-1298.9043066857437
346360000	-56777.297344689134	-1362.5058739420815	-55414.791470747055	0.4171735782450814	2020.9225524491521	52.0663804532025	0.5456032171967791	-0.378782922202541	0.9371431441122526	5.181039677082764	3.9043645409984147	2.8509571789844346	3.249435510908397	2.067845869366889	2.9174852161765923	3.1127950942211267	3.077377611438329	2.6924401413368098	2.415141131507938	1.9250953155401251	0.09578068081876032	0.7161322173381023	1.490155403519805	1.5584724840139383	0.18701699196362231	-0.11236885388495925	-0.7667660309764917	-4.1995976038321015	-4.925459222164714	-2.6072706598021007	-2.548251650723142	-4.396647851470114	0.468	4.826224421473461	0.29918937747832813	0.17704344602127894	0.18952370671449587	0.3342434697858916	0.9791149651027489	0.725695760496032	8.60937488307715E-4	0.8411421518492582	8.609374883077161E-4	0.8411421518492587	0.6169492507083136	1.2253310876979404	0.33990478524069956	1.7819657926998906	0.5128619992658903	0.6674948217229364	0.10493741523433635	0.38548251912240067	1.185939533868695	0.5761350803303648	1.2972688536985164	0.17791718814852078	0.8366382209287166	0.9310078945709018	0.6110931797527688	1.0	0.0	1.0	0.0	1.0	1.0	0.0	1.0	0.0	1.0	0.0	1.0	1.0	1.0	1.0	10.0	-55042.01364693228	0.0	0.0	83.0	-1301.5498001074036
346370000	-56773.288619833496	-1352.000709665129	-55421.287910168365	0.42549796810836166	2020.914228059289	51.92347139853794	0.3856518129685573	0.3667346769639992	1.9464943197655469	3.9761023457035183	3.1116170317985787	3.527470397252987	4.919705280324961	2.0680385585182353	2.67233665199342	3.5450812521105584	3.3848532596025827	3.3875474939386123	2.1304960972817915	2.0577911947799246	0.1640495957725645	0.46890549045282526	1.2611038369583139	0.9860405206293266	0.0695408705817492	0.5977728266089645	-0.8161142010322469	-4.642286355803622	-3.575995097035312	-7.8433570860311015	-8.86656806758613	-7.556662586726886	0.468	5.110269495286962	0.2905454398703827	0.1775452152144226	0.19108157170626722	0.340827773208922	0.7037704075291461	0.7213370272165057	8.786265302437009E-4	0.7772514941946447	8.786265302436987E-4	0.7772514941946446	0.41512649196387186	0.1472529555631271	0.9000016758533173	0.03918208888552176	1.8116227294477043	1.0028146496792776	0.5938906533716375	0.664465928417563	1.3694249409528048	0.21315575607792914	1.6707489758514962	1.1298049999949205	1.5336506838700816	1.879816330442639	0.712001632806658	1.0	1.0	1.0	1.0	1.0	1.0	0.0	1.0	0.0	1.0	0.0	1.0	1.0	1.0	1.0	12.0	-55049.15148054273	0.0	0.0	81.0	-1288.0358773117814
346380000	-56770.743691761556	-1340.3463988191645	-55430.39729294239	0.41873333535860824	2020.9209926920387	51.18967656694012	0.3766343665618382	3.323684248078497	2.494830792524779	3.952734266940164	3.3377038131953083	3.1709982886492947	4.814080266849675	1.8461841505272845	2.596400236937761	2.4532315790577135	3.4609431396800034	3.195542847900894	2.0933903230563224	1.9262015619441106	0.06982533424335753	0.26052330755619174	0.9140544821636508	1.5488166081026007	0.28618989620795576	0.03840926597859817	-0.8407026514871114	-4.204888779037958	-5.438730476371205	-7.078078027290426	-6.458545025827517	-7.389870895242035	0.468	5.378794588418372	0.2909050430817823	0.1801209513068897	0.19657578256466562	0.332398223046657	0.48987910205261836	0.7159319705550202	8.827274643796321E-4	0.6680258806435116	8.827274643796334E-4	0.6680258806435109	0.5034536740057896	0.05180101976709957	0.5808798066152141	0.3380663699638084	1.0412939198433901	2.0205983805766414	2.391084715431925	1.0059043716916303	0.9231052829847866	1.0892916150418104	0.5536541327283848	0.5606161473348342	1.4469214907513244	1.2527645775947764	0.46337423491337765	1.0	0.0	1.0	0.0	1.0	1.0	0.0	1.0	0.0	1.0	0.0	1.0	1.0	1.0	1.0	10.0	-55045.623471933206	0.0	0.0	82.0	-1287.3212684747584
346390000	-56794.27924310962	-1367.4874456161554	-55426.79179749346	0.43025427754614637	2020.9094717498513	51.33478989393942	0.7846638594398213	1.9339497819648583	1.920866677615254	3.2741277801127864	2.7901251091895025	2.750638681252833	3.846151831374975	2.5141865234986307	2.6765753966827455	2.640556506352177	3.1380979239182327	3.074030837214618	1.9510623865309353	2.1076850745800297	0.1889441931020959	0.4933438237543194	1.19664913692616	1.0613293489602926	-0.006117773394643096	0.1567794884090228	-1.2163710538663128	-4.695752190804949	-4.2135519065965985	-5.4576100329460635	-5.4498148936152075	-5.968727354078253	0.468	5.322325042238675	0.2928844325679739	0.1745628442099559	0.1894656710700087	0.3430870521520561	0.9331997830832204	0.7593503416025916	8.664418911304878E-4	0.7191414334057128	8.664418911304907E-4	0.7191414334057125	1.1505494840935107	0.22875441091747975	1.0628290141947678	0.6895638212502915	0.7258638979231883	1.0131159537543009	1.6173342312234682	0.8442503082791124	0.25147554872365036	1.804296501471087	1.8796011268894603	1.3363097581845471	1.4454975606335219	1.8966299305290533	0.7276539681811639	1.0	1.0	1.0	0.0	1.0	1.0	0.0	1.0	0.0	1.0	0.0	1.0	1.0	1.0	1.0	11.0	-55022.18797468675	0.0	0.0	87.0	-1305.4915635296634
346400000	-56798.700862508886	-1380.8933701497951	-55417.80749235909	0.4274771971820622	2020.9122488302153	51.550891624609065	0.6430217870039857	2.7639412047684315	1.8373999069719102	3.262567040694798	3.539847110888871	2.3741846533896798	3.0976534997375307	2.4194141497191337	3.264113086408194	2.3602937144462657	3.349288875665346	3.2777361761639736	1.87968180942707	1.7694751610768276	0.4048287057160607	0.5431273577589623	2.5482725956457597	1.3239251261408065	-0.08738402985560473	0.2654296263738705	-1.6119217025843113	-4.6718955139055796	-5.745613225877102	-7.953329793284741	-10.114779286933825	-9.141405538191705	0.468	4.892134523380594	0.29250330866436924	0.18069786783128627	0.19288879102768974	0.33391003247664935	0.6624187919678642	0.7522525561929457	8.774978703237207E-4	0.6305100512472103	8.7749787032372E-4	0.6305100512472099	1.2914099364142402	0.5562012637386178	1.1692862960006067	0.244292451714496	0.7582057962131259	1.1552610740296687	2.78619386195393	1.335087458847826	0.7557288241884543	1.4154905506183624	0.6272887519787798	1.4918088670352723	1.068039604029822	2.8046118705421437	0.6967925098516187	1.0	0.0	1.0	0.0	1.0	1.0	0.0	1.0	0.0	1.0	1.0	1.0	1.0	1.0	1.0	11.0	-55022.59055264836	0.0	0.0	82.0	-1322.7558311849145
346410000	-56818.94638524249	-1414.572368207225	-55404.37401703526	0.42151912411191295	2020.9182069032854	52.039691621814704	0.860530051831059	1.4275616732295895	2.2103819934075704	3.096080145173281	3.1901355102525555	2.3099226304473714	3.5352338170571853	2.8912168235594673	2.819724797014307	2.4366090945355956	3.9108597781442636	3.3314451874873985	2.446875342561663	1.6438154940513245	0.3570991703062589	0.6536949380962388	2.487385079988348	0.7698692253034236	0.3669003287259742	0.49868589608411307	-1.5936252839401535	-3.998483388856853	-4.451799709532185	-5.882517097659671	-3.688944906850316	-4.259338260548429	0.468	4.721233078586176	0.2933064266040135	0.17882416455229694	0.19101519552041152	0.33685421332327264	1.4338697478015998	0.8063162271507144	8.754737680495039E-4	0.8566078994182846	8.754737680495047E-4	0.8566078994182856	0.820266163916366	0.37460538684246025	0.4256556381595604	1.4438101047961005	1.9226703751357703	1.0869767250600908	0.20308820384884388	0.656891417153803	0.8249609537701258	0.7397473531683817	0.33401566862656434	1.6532340075657024	1.2900547869714836	1.902424306323428	0.7246954889028144	1.0	1.0	1.0	0.0	1.0	1.0	0.0	1.0	0.0	1.0	1.0	1.0	1.0	1.0	1.0	12.0	-55019.13323514097	0.0	0.0	84.0	-1343.8665752297459
346420000	-56832.80544680487	-1402.4318540494821	-55430.37359275539	0.429355432259504	2020.910370595138	52.285430128276005	0.5049883084654224	2.929512040758561	1.5065856444133183	3.6537661304736813	2.942052019032218	2.3200421504711093	3.1228417170138254	3.3121102208468374	2.759275819478195	2.6012002986164418	4.358858114517193	2.7480071576353855	1.9373012170699597	2.362347013687722	0.3096264799723156	0.4344819462596897	3.30088762925235	0.8307493111087563	-0.044876142544717966	0.49562697248035814	-1.4576623846906431	-4.183352929585503	-5.048176394966475	-6.43535158436093	-8.704072030697038	-7.2273216007726475	0.468	4.521653223072971	0.29534721010008946	0.17978641424010863	0.1877763221317878	0.33709005352800875	0.8303217972406624	0.7519258639049472	9.330762203247551E-4	0.788052416688016	9.330762203247529E-4	0.7880524166880154	0.476185014917242	2.357164292993317	1.3122167412501407	0.18695863510139665	1.7007672796980626	0.6107359166292327	3.4377119801480425	1.0920371528981205	1.9620944002287763	0.7106122544533617	0.9355596520469668	0.9465232644895044	0.7105600590338924	1.9142226242725855	0.6295397480778275	1.0	0.0	1.0	0.0	1.0	1.0	0.0	1.0	0.0	1.0	0.0	1.0	1.0	1.0	1.0	10.0	-55029.17227729887	0.0	0.0	91.0	-1336.8327667564104
346430000	-56842.50642467191	-1421.5813898150725	-55420.92503485684	0.4314913670854239	2020.9082346603118	52.0072047745353	1.375988421089474	2.9862199511353458	1.9467437764053157	2.8812633084435246	3.0692374950912846	2.741332456597043	2.9719221764770603	2.90248222939944	2.7528485319482536	2.8334412353450675	3.00283011919201	2.9035920811373526	2.2268085801922894	1.7785054078928058	0.4320230650440151	0.36378401695247575	2.5098799626277977	0.7679204281052809	-0.15840730932259062	0.36739746392612294	-1.0544908976294731	-2.9933256267158805	-3.237548188092547	-4.186835441098832	-4.010331003194209	-3.0802514275077053	0.468	5.321746158897198	0.2918475719832015	0.17937626507452245	0.1937237008163386	0.33505246212593204	0.801882210618795	0.7297101560804	9.048982421053202E-4	0.9378735902642632	9.048982421053177E-4	0.9378735902642616	0.9519096466476997	3.802717839012365	0.47428194000527135	0.8062393568768319	0.7194102083795095	1.8048086577857547	3.3648368241786546	0.42118999343024377	0.2469950212418992	0.8739879870348713	1.7782059682700473	1.1567383511887699	1.3044143594144006	0.7787308607112324	0.6755499197284677	1.0	0.0	1.0	0.0	1.0	1.0	0.0	1.0	1.0	1.0	0.0	1.0	1.0	1.0	1.0	11.0	-54999.84863351525	0.0	0.0	92.0	-1344.814823912402
346440000	-56830.974997379555	-1409.0515325217696	-55421.923464857784	0.4209629908798059	2020.9187630365175	51.83388295972038	0.7292457486681452	1.059201137531937	1.745638585285934	3.5035012632335074	3.890199955230676	3.329321144450537	3.524858539167224	2.7333729240263454	2.7167886845034595	2.362865904640112	3.8579779351198176	3.139764265341385	1.948264870474452	1.500786921037828	0.6003837832674918	0.2720200412735358	1.9990754886586455	1.2006764651010349	-0.15396659710023297	0.41924751678071787	-1.1548894195726507	-2.8890115288756713	-3.8456852495166896	-4.4683639033024845	-4.95447770839807	-5.93244754479638	0.468	5.236672037120982	0.29048525897148675	0.17899545500651454	0.1920889973035645	0.3384302887184288	0.9421787256113284	0.7898888972944325	8.466493136203224E-4	0.7341514278444735	8.466493136203253E-4	0.7341514278444752	1.3575862878935734	0.05434826780214064	0.15165097494268143	0.08392957835748198	1.3124679953862894	1.3583031241558847	0.5487811684406483	0.8095553168262289	0.610080910906567	1.5867677479519058	0.6627023141830172	0.4401410272887815	0.9064234249417866	1.370888766882604	0.8264323312653724	1.0	0.0	1.0	0.0	1.0	1.0	0.0	1.0	1.0	1.0	0.0	1.0	1.0	1.0	1.0	11.0	-55014.900256708825	0.0	0.0	85.0	-1350.5852664309211
346450000	-56821.16751977936	-1394.6949023751233	-55426.47261740424	0.4312255561653477	2020.908500471232	51.73228278450639	0.5618110165293506	1.2852614610953648	2.147834293292158	2.3254135785247683	4.150427923802597	4.12497991202969	3.5828060282523015	2.7781072694783164	2.4848648860298925	2.4629674412238267	4.012556948432657	3.374028212203618	1.9021535515527936	1.6812476282963573	0.3967503139682075	0.5764730153204853	1.9488701745916592	1.0450094237565002	-0.26463260847720166	0.3474414020984051	-1.0125515081017578	-2.97780132003995	-4.573640056285452	-6.291185678150812	-4.6255761164848845	-4.409035700864368	0.468	4.872554756840402	0.2866054445058074	0.18066041043155112	0.197299866098917	0.3354342789637191	0.5918015189790317	0.7165082233098307	8.89455183097526E-4	0.9117204391237771	8.894551830975276E-4	0.9117204391237779	0.38596700301835335	0.1615670507517569	0.28676011731340956	0.19845140264780678	1.219095967280052	1.3584993129435154	0.5107742686058254	0.43145235035426094	2.153330514724479	1.4949801918045975	0.3077876535750172	1.2764755127794536	1.7647230342786302	1.9744368554981206	0.5706390652998815	1.0	0.0	1.0	0.0	1.0	1.0	0.0	1.0	0.0	1.0	1.0	1.0	1.0	1.0	1.0	11.0	-55026.036017094906	0.0	0.0	95.0	-1326.0551592861327
346460000	-56806.6068885422	-1379.8407931259715	-55426.76609541623	0.4166855712907262	2020.9230404561065	51.391536278209465	0.813468488466764	0.9228422579211549	2.0910850109294694	1.7474019613895198	3.1814123018293277	4.218632967827224	4.032088739207277	2.443848370937354	2.7036928097635395	2.5600016437137403	3.7540475610580253	3.3935782471701024	1.8424656284217003	1.5205357089318337	0.28537791892805286	0.6587352730422161	2.0161416958615663	0.6906222135258024	0.216091012174144	0.41226886630299686	-0.7655815749554751	-3.1828651677788633	-5.498475218246823	-6.499139455692285	-5.236911405565392	-4.7269617794091054	0.468	5.706931109322029	0.28963522664407804	0.17912052708771914	0.19139035983848876	0.33985388642970865	0.4634089852058951	0.6501032455837942	9.110058535280959E-4	0.9298054665392799	9.110058535280935E-4	0.9298054665392796	0.5330834415563871	0.2563182168646684	0.16509302022359706	1.4397136407542945	0.9560917107476155	0.49597310261249583	3.420531860368	0.5294579538920458	0.022222785602042983	0.5818161072552891	0.14609467139522964	0.42087572186571837	0.5627831532735942	0.5745066314652283	0.46439823119508944	1.0	0.0	1.0	0.0	1.0	1.0	0.0	1.0	0.0	1.0	1.0	1.0	1.0	1.0	1.0	11.0	-55019.715634163	0.0	0.0	94.0	-1313.7568180177645
346470000	-56861.86118080131	-1387.7843251311183	-55474.07685567019	0.4337997220956364	2020.9059263053016	51.57695984504007	1.091911947945288	0.27996252663597765	1.821021255991762	4.047000545808556	4.555188131329053	3.309636841987623	3.8209211178797737	1.9789506682749824	2.607319551004814	2.409337698664992	3.7806068170745646	2.708794829654195	1.9880591324685934	1.4945311358957352	0.16107880204687774	1.042567865568469	1.969130678269091	0.5775666247397768	-0.12776205256001932	0.42223647346627713	-0.4627034480864737	-3.748647491833902	-4.008160669161087	-5.482461636773681	-4.09091383632802	-5.002801216493358	0.468	4.96091492879144	0.2923394900909808	0.1800097230802653	0.1943406885957848	0.33331009823296365	0.7480826951766345	0.7791110680002029	8.672653348656498E-4	0.9049577444818719	8.672653348656498E-4	0.9049577444818696	1.1361307401180565	0.9763483470922595	1.0141238107422417	0.5254998911545947	1.6674705209789769	2.4143881487749397	2.258521834758199	0.6635456184399532	0.3661243280488912	1.8683456910849785	0.5600429751764903	1.8019286661862113	0.6558969852419712	2.0011116868852006	0.9625547483354422	1.0	0.0	1.0	0.0	1.0	1.0	0.0	1.0	0.0	1.0	1.0	1.0	1.0	1.0	1.0	11.0	-55078.03623150146	0.0	0.0	89.0	-1313.858381951628
346480000	-56801.04917766074	-1362.7368980798165	-55438.312279580925	0.4166255624367833	2020.9231004649605	51.7973851907398	0.33391427568599097	1.4107726952085327	1.889929364840492	4.59972305135013	2.787698037468842	3.528443257689737	4.804875302756157	2.117058691093021	2.9155398347234414	2.3944504691404105	4.2461606456990255	2.7729796484609515	2.1397573269858468	1.2865792303242647	0.2736487674429228	0.7706714846340161	1.986514429204365	0.7109260715018018	0.11591978117993307	0.6548626853736036	-0.4675199351434993	-4.057195378163526	-5.452511855959992	-4.153177142969925	-4.418966658527438	-4.342563348380561	0.468	5.5753526708076695	0.2938574760997552	0.1787814702709855	0.19378659226974493	0.33357446135950886	0.7222290525633266	0.7608179781880137	8.686205331177493E-4	0.8374236285265665	8.686205331177492E-4	0.8374236285265678	0.4465670993988855	0.6437462250685625	0.34959095364299675	0.6753891330421857	0.6634673523717489	0.8355947987880668	1.0875802278870932	0.2917630647620147	0.16292023494121485	0.7090551000017733	0.052862464718072544	0.6125667543680081	0.6575853278571556	0.909634131898155	0.6913825810048178	1.0	0.0	1.0	0.0	1.0	1.0	0.0	1.0	1.0	1.0	1.0	1.0	1.0	1.0	1.0	12.0	-55034.82747509284	0.0	0.0	87.0	-1300.9903834014633
346490000	-56860.64488382077	-1380.4737431538847	-55480.17114066689	0.4225900051279596	2020.9171360222695	52.07144671464412	0.39608667954053	0.35421188344392796	2.298774498153218	3.9478916808445432	2.6834689140992327	4.117581897662026	4.416657175544312	2.3405616101113846	2.343671042665586	3.053865625488854	4.518517017812309	2.211496677989347	1.999189901877721	1.6791390919179863	0.07966720856042775	0.7407034547456494	1.0928081634695699	0.8314245646026681	0.022440668572676306	0.40917879206274754	0.5768798980286501	-3.82089364244402	-5.305539328116307	-5.633698929582803	-4.827143275232888	-5.501632993487205	0.468	5.3548855678513085	0.29393287004998725	0.18202652946145165	0.19108659256207117	0.33295400792648444	0.5019116617335724	0.6975439736092853	8.614289085419998E-4	0.8338913298060356	8.614289085419968E-4	0.8338913298060354	1.1866229486555766	1.7904768428572095	0.848274271659268	0.6140751291389125	5.384451435906542	2.0226200354543677	0.8187609671630393	0.31030802291035636	3.3497703871247952	2.5843170134748985	0.6527577257084114	3.3937379358361963	1.24437713774422	1.07549948942005	1.2878762528529304	1.0	0.0	1.0	0.0	1.0	1.0	0.0	1.0	0.0	1.0	0.0	1.0	1.0	1.0	1.0	10.0	-55054.710658702505	0.0	0.0	96.0	-1305.7112511337914
346500000	-56823.3486520545	-1370.1854347720898	-55453.16321728241	0.4237543332937261	2020.9159716941035	52.14166435350341	0.27111949967427307	-0.2337182746498258	2.0441604192448963	2.93411497564843	2.90924050329149	3.6223642359802612	4.81031097644858	2.008974060202405	2.536766479247716	2.906398089604264	4.313294282344044	2.5401411356057326	2.58489129791133	1.7990134557498885	0.07139697055966282	1.0829133443889347	1.3109025376179166	0.17816944899399054	0.23823701463255179	0.6143384862192285	-0.15764739473726233	-3.9468934914613425	-3.624068822399812	-1.945135802926055	-0.5014330685960395	0.33451838559898306	0.468	4.968590509651258	0.29495348491777956	0.17638002097214014	0.1896780077126498	0.33898848639742496	0.4189965107153157	0.7038294373011977	9.279522566210132E-4	0.9108821490324837	9.279522566210134E-4	0.9108821490324842	1.5150945364391966	0.10932841974406367	1.539691684012402	1.2769227174765623	1.5694969893919748	3.812640715721303	0.43796144540961673	1.5913921501086936	0.09600355484909517	1.2375730934358322	0.9589442322795712	2.5441795898168844	1.3409364281657696	2.1615649258343623	1.3339168611913308	1.0	0.0	1.0	0.0	1.0	1.0	0.0	1.0	0.0	1.0	1.0	1.0	1.0	1.0	1.0	11.0	-55027.9127253195	0.0	0.0	100.0	-1294.8367020585808
346510000	-56808.37170697461	-1351.2761280801376	-55457.09557889448	0.4208829282898399	2020.9188430991076	52.485574016801614	0.3114998526246166	0.4702351075353755	2.127049670104931	2.9926250214676733	2.870904412054031	6.604849816626878	4.715117898769116	2.4038665774004047	2.2695603352733604	2.7969762785904466	5.022277131030315	2.3147835257294624	2.2894460019115312	1.662411083753245	-0.06113011398198426	1.2125659922957124	1.3849458161290014	0.1445272011124881	0.4558722244634058	0.5562220538170795	0.06148898557787131	-3.8875581678988063	-4.68667937139231	-8.517173421607467	-7.607373732867422	-8.775001948041828	0.468	5.248545828679383	0.29656888117760655	0.17456612777416147	0.19009907545774993	0.3387659155904766	0.3665339877926664	0.6633761591449259	8.416021367001019E-4	0.8187813097918775	8.416021367001028E-4	0.8187813097918792	1.500095321458121	0.958262409061869	0.7922396715441747	1.081687064583896	2.698362284492691	1.386578136291804	0.28312019684100964	0.663990507109557	0.046461106821624285	1.16493100590048	0.6259070925557088	1.7927140174296814	1.4902498908124846	1.5436969313498277	0.8391707468453428	1.0	0.0	1.0	0.0	1.0	1.0	0.0	1.0	1.0	1.0	1.0	1.0	1.0	1.0	1.0	12.0	-55045.3947775345	0.0	0.0	96.0	-1282.7396918078723
346520000	-56802.955604241935	-1391.782507390536	-55411.1730968514	0.4307573311818088	2020.9089686962154	53.43834617093721	0.21106578470222584	4.312552922798346	1.9637099135523959	3.5587444376741573	3.4174368600770286	4.083632887827517	4.592777507764134	2.7076829578142125	2.243922876067887	3.3755245413462305	4.990265797932236	2.1777981550100196	2.6672324585002083	1.5811038423874673	0.13794612828397507	0.9154600038628697	1.2056910858012788	0.3994744663228581	0.03120589019349554	0.7482464694783441	0.5897778833726124	-3.928482163329462	-2.657467150749925	-5.893180748553116	-10.448248176770594	-6.0577647481388865	0.468	5.196599937277336	0.28774689034368284	0.17789133686175956	0.19161218878869668	0.3427495840058554	0.46163061271196304	0.7151392994709226	8.491767401259663E-4	0.8607465527562219	8.491767401259661E-4	0.8607465527562213	1.2002587065216546	0.2596764333769752	0.8451337430887633	3.1320808665930393	1.2982081422986036	1.3975038753990703	0.14627481336836914	1.0189096592727942	0.09457307679750997	1.6280462131521298	0.6212130879425832	1.2884840118163559	0.657203363118007	1.699646852160318	0.9590573288445197	1.0	0.0	1.0	0.0	1.0	1.0	0.0	1.0	1.0	1.0	1.0	1.0	1.0	1.0	1.0	12.0	-55005.224329466066	0.0	0.0	91.0	-1321.0414558538532
346530000	-56806.31079760603	-1375.880459054339	-55430.43033855169	0.43343937115630277	2020.906286656241	53.7689074969774	0.31488634741084887	3.5673858660271316	1.9023624093128404	3.2514445250208333	4.746106861952845	6.57454631870825	3.5086540664240675	2.6140644896803322	2.3046212423144623	3.7651246383372285	4.861646260315551	2.4289034089187695	2.780317913907825	1.5829039417239734	0.3066192173467223	1.4232567997923127	1.3162411382003507	0.45548830906398285	0.3598653150857658	0.46440184336624085	0.07722116163105183	-3.8459265139350105	-0.4515798953174506	-3.7674034271301817	-5.349776971059835	-2.856703231589379	0.468	5.123733816471728	0.2938746558451299	0.1821951384714373	0.18795840972316172	0.3359717959602655	1.4621148395579908	0.80572753755563	8.677488900678903E-4	0.9189019055540393	8.677488900678932E-4	0.91890190555404	0.9188126694115336	0.2499495199428739	0.9540743983126251	0.08799641338298468	1.806859965733146	0.9504484403888737	0.5983754255378967	0.7020564260079434	0.17611488174153622	1.099711489585231	0.23176992262644794	1.3184714500854955	0.6214094898379846	1.5728590922026717	0.5533611075874316	1.0	0.0	1.0	0.0	1.0	1.0	0.0	1.0	0.0	1.0	1.0	1.0	1.0	1.0	1.0	11.0	-55015.06714291529	0.0	0.0	99.0	-1306.0339440354041
346540000	-56813.00340059545	-1401.4397557033335	-55411.563644892114	0.41769138113882115	2020.9220346462585	53.47891338222544	0.635200367205556	1.7619547584662234	1.8819648323517406	3.6981075563815966	3.7181238253928166	4.088111414772401	4.114831911116756	2.2815469962212007	2.382407188050583	3.7255402416872507	3.66433539902382	1.9816203356703994	2.316744690668713	1.4472302953620162	0.4096043788392927	1.6810399168849868	1.2139175695200504	0.4014162109627152	0.2950641335316504	0.6866406260543003	-0.04664362965442909	-3.736196533999094	-6.0142878899249155	-5.230453305819006	-4.605788148352568	-3.5917233627034775	0.468	5.243727474061997	0.29318336137926254	0.17680358808130203	0.195079299639161	0.3349337509002689	0.879351120253341	0.774686500819659	8.999915705848685E-4	1.0087959451203485	8.999915705848693E-4	1.0087959451203494	0.39901014391996337	0.0889703426625453	0.8269443676893242	0.11879064409547181	1.1465519850579133	0.5178940406225431	3.455132718324303	0.7634367130025195	0.3529747973056804	0.6766669198074671	0.23274847047567074	0.5527224947524595	1.2232673233852154	1.2476225069146918	0.30141212101089204	1.0	1.0	1.0	0.0	1.0	1.0	0.0	1.0	0.0	1.0	1.0	1.0	1.0	1.0	1.0	12.0	-55026.384826999245	0.0	0.0	87.0	-1325.0600808599577
346550000	-56806.15807818783	-1402.3685318864996	-55403.78954630133	0.4172389568974978	2020.9224870704998	52.83831219398676	0.6081611405454286	1.5624796282666937	1.2146895910680768	3.0117440915434766	3.454488027288206	6.125002211714407	3.3249529062979533	2.7458660910181867	2.4085703899269446	3.2886350781026525	3.6264328969550204	2.290064162708746	1.9991222835451323	1.4065523576256465	0.2622574282941321	1.316606552108918	1.105685430841798	0.5642963723735549	0.4103732645712217	0.7298988138236315	-0.35119703977000216	-3.9940289747926054	-4.906608540443428	-5.829195129570161	-4.174788051167299	-4.873473529300545	0.468	4.982235237847404	0.2926515948827037	0.18212135117198933	0.1918416890803999	0.33338536486490156	1.174655626891205	0.7896362242574253	8.839528460048083E-4	0.8683887489104208	8.839528460048082E-4	0.8683887489104222	0.8311420363692714	0.7653484775319561	0.6350956638570109	0.5009949213678239	1.4517178075139703	1.22163935085974	0.03994220545284909	0.44335934321328646	2.012596376837997	0.7074568287811219	3.3080528286575115	0.8357546490510079	1.0989041606367167	1.3790030786414518	0.4901020887008326	1.0	0.0	1.0	0.0	1.0	1.0	0.0	1.0	0.0	1.0	0.0	1.0	1.0	1.0	1.0	10.0	-55002.003537058416	0.0	0.0	93.0	-1334.3013166434343
346560000	-56811.78538105051	-1422.353971615267	-55389.431409435245	0.4379088855780626	2020.9018171418193	53.46646596931848	0.7968889672407468	3.3327305232146127	1.407352664486109	3.2526232477849026	3.299368893108782	3.929815647487716	3.243359605709404	2.330160607681239	2.7926265569722966	3.2809440408829547	3.1275584040318383	2.332917791724559	2.408926900758149	1.6186124032365568	-0.024773088352157024	1.544317318539404	1.3408800292049938	0.8603651799577667	0.6473879783080059	1.0342123116408017	-0.43093467009048764	-3.8984200621661653	-5.338590991929102	-5.072017021208204	-5.083228307861055	-2.4836177310577967	0.468	5.030693585232557	0.29199493052947995	0.17887149990449758	0.19274370073426156	0.33638986883175537	0.6723039390553472	0.7661497126514979	8.62424770285082E-4	0.8004067613369137	8.624247702850827E-4	0.8004067613369128	1.1288379074586161	0.48349257284918834	1.9757950362505459	0.04613945774839337	3.086189043777409	2.102362268095612	0.09119612014042475	2.369423619051843	1.20618628625055	2.2246009050029465	0.6561881055150103	1.4951900576353387	2.7341872414652215	1.468529162449952	1.2332705524779648	1.0	0.0	1.0	0.0	1.0	1.0	0.0	1.0	0.0	1.0	1.0	1.0	1.0	1.0	1.0	11.0	-54979.32999352274	0.0	0.0	89.0	-1349.4049961875314
346570000	-56845.953573992374	-1405.3936150189904	-55440.55995897338	0.41746444039941677	2020.9222615869978	52.373010822300465	0.827049614673459	1.769079306867414	1.6208253568439068	2.9802196093844286	3.606262606422635	3.5683991609264334	3.1818458627192903	2.3729417782593676	2.7447887094055803	3.2636684383528127	2.865047536873183	2.2270403415468314	2.023682701897775	1.8747980072283306	0.03400847859017501	1.5602115493416955	1.6762635662130747	0.7008506515532733	0.24949613821079666	0.9408629224241208	-0.3135824046761725	-3.674645318365882	-4.00382795522001	-3.273531957300542	-3.012386067170726	-4.683437291017983	0.468	5.072625235616267	0.29332484013239335	0.17651726857500516	0.1871253895599209	0.343032501732675	1.1049689607331752	0.7359356158836918	9.055857339332063E-4	0.938826516852117	9.055857339332049E-4	0.9388265168521128	1.5271309170721539	0.5096233962813267	0.7634946566482234	0.4861404230372099	1.512490320535791	0.9652775169212513	2.3802178371534137	0.987286321217336	0.1782720058679705	1.1283284773670221	2.3996216656273823	0.7745250423669636	1.1628477043917276	0.8347558973392272	0.573363798926563	1.0	0.0	1.0	0.0	1.0	1.0	0.0	1.0	0.0	1.0	0.0	1.0	1.0	1.0	1.0	10.0	-55026.62281480976	0.0	0.0	97.0	-1333.3427217811616
346580000	-56787.01296458709	-1377.9454828054618	-55409.06748178163	0.41667113942181905	2020.9230548879755	52.1908070220805	0.3114908268022666	2.2713643013621367	2.490059212879955	3.1629397658473932	3.5148213175345404	5.156198845970124	2.955505718649975	2.840883173650586	2.5414627988527596	2.808674956192034	3.0920927636042084	2.356369982220912	1.8242121027536622	1.6850812928479317	-0.16062542934282206	1.08921313695214	2.035125464386596	0.5677129074371612	0.2764686931231363	0.25138003449960566	-0.12891629760526305	-3.8275215333608195	-4.343892974385961	-6.24774962402037	-4.78281220753496	-6.332726610278442	0.468	5.404242759106182	0.2933651718908407	0.1736082175667443	0.19408521890334446	0.33894139163906495	0.9722699211893825	0.7834331418865385	8.924699691856455E-4	0.6897081528378026	8.924699691856443E-4	0.6897081528378027	1.003861097179421	1.1311625387924864	0.35117053392024433	0.912983822557082	1.3579163899136237	1.1894031580511126	1.159470786083342	0.3638907675282168	0.7450627396648878	0.6703946618367763	0.176506655266033	1.2566659135121903	0.45577567144516595	1.1393544681487806	0.4926955049534997	1.0	0.0	1.0	0.0	1.0	1.0	0.0	1.0	0.0	1.0	1.0	1.0	1.0	1.0	1.0	11.0	-54998.53194684681	0.0	0.0	85.0	-1321.9901019884967
346590000	-56778.865510646276	-1363.3506831111658	-55415.51482753511	0.41632806637445674	2020.9233979610228	51.515691343743086	0.9108022653653426	3.115277493538423	1.7656913887838512	3.0945096388001216	3.8394581184733334	4.210208695013588	3.5703848954644317	3.1501984833097163	2.5902057919090042	3.262965208600555	3.211360407400186	2.4402883197054406	1.9150613228626032	1.5048393958750028	-0.1471451439665973	1.0063901443566516	2.3034820808317304	0.695957762135183	0.039245009153310306	0.38049991516791065	0.23569806725540882	-3.8634426843695215	-6.017182382000728	-6.3591811675911165	-5.86914633198937	-6.861526753685119	0.468	5.891098300559088	0.2898669102396728	0.18169722028156604	0.19269961514307166	0.3357362543356839	0.7338507261828235	0.7507967992661179	8.786515259651775E-4	0.8952627874004209	8.78651525965178E-4	0.8952627874004212	1.2929533961546928	1.5600841266375127	0.37665484396175936	0.6496527720169273	1.560562704544401	0.7581128273742141	0.08950300434342895	1.0303260802238274	0.23044558650697816	0.16645747968751	2.179522438045288	0.5910760425779894	0.9677693595647878	0.8944341947933205	0.8947476526645768	1.0	0.0	1.0	0.0	1.0	1.0	0.0	1.0	1.0	1.0	0.0	1.0	1.0	1.0	1.0	11.0	-54999.75745707857	0.0	0.0	94.0	-1295.5765047425298
346600000	-56801.81480324351	-1348.4796158941667	-55453.335187349345	0.41802092417075826	2020.9217051032265	51.34686365837424	0.4813244324757288	0.27521331909849844	1.3161701394630905	3.6718739049631126	4.039314514332712	2.918260064423914	2.860564996973374	2.6275681314477835	2.3128372036723324	3.0769444758626765	2.5867522481780614	2.752995793637366	1.8438801294096367	1.749883865060434	-0.023599252907184527	1.138324399293167	2.2466020482655904	0.5906068131322374	0.21066487852630555	-0.009309299702699586	-0.11634838094773635	-4.089097692512363	-5.933275771230341	-4.519476446343349	-3.7022978125488146	-2.060816179958902	0.468	4.913253221014106	0.2931612279073436	0.17466760450466642	0.19379362490532698	0.3383775426826574	0.9021307166270773	0.7379001853155938	8.702647376159514E-4	0.7569136050839083	8.702647376159528E-4	0.7569136050839097	0.9224253000464966	0.26064104832127166	1.0706383446481007	2.703733620579353	1.1293113116455242	1.6143779707910928	2.0368246595623334	0.5322627662016195	0.151131838695289	0.5391493578702348	1.149948778154962	1.2804182107995978	1.1669432837236426	0.47161234539718877	0.8478241289499081	1.0	0.0	1.0	0.0	1.0	1.0	0.0	1.0	0.0	1.0	0.0	1.0	1.0	1.0	1.0	10.0	-55037.71296317136	0.0	0.0	87.0	-1288.1278300349459
346610000	-56772.25723401338	-1357.9660458185265	-55414.29118819485	0.41648169256427997	2020.923244334833	50.55502004212341	0.5405684817309689	0.7733293775724834	1.0330000958761545	2.5567492157924057	3.362617629700046	2.746059973481493	3.32364561247696	2.822705590545776	2.657828811979635	2.893638984533174	2.987495008817601	2.909690553169962	1.4126862925196184	1.5614188018700181	-0.14477865917597701	0.9080491336934583	3.351617151502981	0.6786626390505108	-0.010863731090842654	0.10546282696217749	-0.376952491718906	-4.24791719052871	-7.851501395261151	-9.786904438320505	-10.267707543981729	-11.437847906430626	0.468	4.949148066357359	0.2921868123404468	0.17477964661419487	0.1956002026081617	0.33743333843719103	0.916178911491902	0.774937087036256	8.596951351680278E-4	0.9557215269066591	8.596951351680274E-4	0.9557215269066597	1.1769782585129702	0.30786820258543557	2.0792290920432963	0.4992490945047207	2.1476259957711745	1.8684517816523123	2.4796177106483412	0.5804775390251962	0.1493405920763169	1.0277419899847382	0.31534133716285667	0.9235612146689163	2.0054721953839656	1.836293866370494	1.110951713676751	1.0	0.0	1.0	1.0	1.0	1.0	0.0	1.0	1.0	1.0	1.0	1.0	1.0	1.0	1.0	13.0	-55018.4428198564	0.0	0.0	85.0	-1278.3367185243937
346620000	-56771.93558488679	-1352.4678132570118	-55419.46777162978	0.42155116682817223	2020.9181748605693	50.837070497034595	0.35450256596026997	0.687940731057604	1.1423520895694679	2.8818988911085266	3.9301858368869764	3.279209487848651	2.499175361679351	2.8952700373848885	2.735083191117688	3.3690544228182002	3.1334039920323224	2.7831583486367943	1.1194341123453941	1.5225647279446115	-0.02841236429050581	1.4018079504622676	1.6453691114829916	0.5113577414756321	-0.06088106401281751	0.8202415071257002	0.04001601435327584	-3.6383942164096696	-5.486165844338998	-7.516905999955174	-6.358179941713703	-3.5879101855844784	0.468	4.902561061156733	0.2981360259875448	0.17507170555785337	0.19193582760218267	0.33485644085241356	1.4503907950954047	0.8020141404957924	8.791445172551777E-4	0.8176551041941861	8.791445172551776E-4	0.8176551041941873	1.0888067462492563	0.7614576204705344	1.1593500035339612	0.6731603332111304	1.388410805897923	0.8451233872530629	2.2583433930535186	1.2320549801605172	0.15042112850111833	1.6098283883941125	0.5618932350793973	0.6458199807016485	0.881327585429804	1.0193441469271565	0.620582365747584	1.0	0.0	1.0	0.0	1.0	1.0	0.0	1.0	0.0	1.0	0.0	1.0	1.0	1.0	1.0	10.0	-55010.59040628661	0.0	0.0	91.0	-1289.5638401616698
346630000	-56770.867677188646	-1376.436910277154	-55394.43076691149	0.41860930174883565	2020.9211167256485	50.97808568986355	0.6405618429108875	0.868777960130706	1.8144962825534208	2.539610122252174	3.9706295688409927	4.877226853744082	3.220123386594713	2.649380320134575	2.3258955442062192	2.9463026856391115	2.6192216635785197	2.7288915381106023	1.6352494126812434	1.6147452306935208	0.15599404573048664	1.3346468091599468	2.3964770430172844	0.4280918371978922	-0.007109490807083896	0.6853028294125298	-0.16494370643567577	-3.546438871249744	-5.983342453166547	-7.270968574448563	-5.271973711992914	-5.970692376345183	0.468	4.535227747874746	0.29369527830330694	0.18098915538092003	0.191568786171169	0.3337467801445984	0.9162506875407049	0.7765059543390959	9.006497212941147E-4	1.0032146512253088	9.006497212941143E-4	1.0032146512253093	1.2446607386886823	0.051542173585887086	1.7617058909907588	0.035586657268896676	2.0983627368213433	1.1019769853596617	1.0981595505442345	1.1898837156428161	0.7662819117020204	0.8833155865834622	4.4817913813123855	1.5086223747935805	0.7696948609202587	1.0522431101629461	1.697724431191126	1.0	0.0	1.0	1.0	1.0	1.0	0.0	1.0	0.0	1.0	0.0	1.0	1.0	1.0	1.0	11.0	-54999.43902051692	0.0	0.0	86.0	-1297.4356808848615
346640000	-56768.98502401995	-1346.66061030543	-55422.32441371452	0.41660513747350075	2020.923120889924	51.187654070726595	0.49000525411248413	0.561508907386351	1.1130534374272858	5.015204790959842	4.144454509521417	4.8313555177119305	2.749113092565864	2.690363330823656	2.168827535752122	2.710714124517211	3.5676983869974532	2.322915310424419	1.3598596665932468	1.8519759382990606	0.14284463894157196	1.5827555557677435	3.411833395761633	0.4793856494062066	0.4728195101384267	0.9721315024083261	-0.18940295733082727	-3.9794720849040472	-5.280834017991352	-5.983032965919367	-6.304670146549756	-8.618853168763836	0.468	5.16648965608073	0.28981192177361037	0.18151782244376238	0.18950474405774415	0.3391655117248774	0.5808444273710691	0.7337674027033221	8.665011089995664E-4	0.6128272018455204	8.665011089995658E-4	0.6128272018455206	1.6073854424571856	1.8312928361511436	0.6253936895376213	0.4293170547178559	1.0552593527272653	1.656457597076479	0.52276502687175	1.0660646316011322	0.5387858706580909	0.7176724952022288	0.2766072097870434	1.5777789793440264	0.7064659375995153	1.2973681976447056	0.6284534054385519	1.0	0.0	1.0	0.0	1.0	1.0	0.0	1.0	0.0	1.0	1.0	1.0	1.0	1.0	1.0	11.0	-55042.355720086714	0.0	0.0	80.0	-1293.6453128490998
346650000	-56783.008524100114	-1367.4274711892906	-55415.58105291082	0.41690916881789064	2020.9228168585794	50.81539905181649	0.3371729375585327	0.39507136155475364	1.1205469209319896	3.6877057505966517	2.9631419903566365	4.724404171716681	2.980237258501645	2.6550539768613572	2.2757488034751354	2.870723844427645	2.785809549754627	2.310998586795328	1.562431948093252	1.8247433857604078	0.26975176019740243	0.6430613055695131	2.550406177308691	0.35479883118894745	0.9109091481141438	0.44113080424663104	-0.26363528022260474	-3.4301504160187073	-7.034362655106734	-6.928094164943824	-4.780063784834915	-7.0529789594555545	0.468	5.224834736429063	0.29067404561992505	0.177713057845677	0.1919757101876712	0.33963718634672097	1.1004652431648716	0.7670564336104252	9.345434134129799E-4	0.8098866260511507	9.345434134129788E-4	0.8098866260511509	0.4449665230333508	0.10149806108122793	0.8980620508782069	1.8188107735399572	0.9465682127730076	0.7471599163277048	2.272783682446419	0.12212769010548641	0.09382840234341175	0.6257540427236673	0.20660967812573708	0.48935873288344667	0.6588460692084572	1.1928295324393186	0.7229258823047853	1.0	0.0	1.0	0.0	1.0	1.0	0.0	1.0	1.0	1.0	1.0	1.0	1.0	1.0	1.0	12.0	-55041.78389503698	0.0	0.0	79.0	-1304.6845807995505
346660000	-56754.49454162877	-1336.236268724696	-55418.25827290407	0.41774711692527733	2020.921978910472	51.51317286065225	0.4359905622974318	3.6419990814774517	1.8228789187179633	3.574574048207644	3.9249548903299276	4.7178566841122045	3.053340391115166	2.8047493668446974	2.3185985180826165	3.11101501464286	2.8577806474512886	2.4273530721338767	1.2888332509640092	2.193891028074874	-0.05101940306105962	0.9699734884549028	2.8865420355871305	0.5457808100648178	0.35555749927938707	1.5269503462072043	0.16284873025300198	-3.3339312864173922	-4.761500732129118	-0.4800143823263463	-1.969783369060302	-2.718366444142866	0.468	4.714072612547434	0.2937404292701413	0.1815592732968983	0.1899247211709486	0.33477557626200605	1.0483204134019328	0.7727186203114356	8.838078621008968E-4	0.6739461207806653	8.838078621008977E-4	0.6739461207806653	0.8536867930742676	0.5707316165658401	0.9401713942251356	0.2397885915563319	1.248763092705592	1.4136250206889853	3.109110994626186	0.4276691186303739	0.10937563834787664	1.105066205508693	0.37188440176683957	0.6601659030206078	1.1811635478905118	1.2409205275927029	0.9866988195320626	1.0	0.0	1.0	1.0	1.0	1.0	0.0	1.0	1.0	1.0	1.0	1.0	1.0	1.0	1.0	13.0	-55029.041141041715	0.0	0.0	81.0	-1274.4569591475097
346670000	-56746.59310756191	-1349.7947531484683	-55396.79835441344	0.41660629638466184	2020.9231197310125	52.251329269954354	0.3357626912212052	0.9425918742410291	1.1053105622019421	2.9155274700461913	3.76128403755536	4.8195566255530595	2.7962292489980127	2.512762636544682	2.812747800608942	3.270018727440203	3.414537998875414	2.62694958187962	1.4196163866908944	2.3389688562647684	0.07665753626019552	0.6776529931129444	3.1537827597322523	0.6491589720458569	0.7732293595454082	1.600936842258863	-0.0830553877587237	-3.419753703446792	-5.359526675194606	-6.588351883378953	-7.280661465237921	-7.557123937846635	0.468	5.0543460818554085	0.2881170522220139	0.17928970430865862	0.19441293574083315	0.3381803077284885	0.5946938509053771	0.732925249593805	8.723764855663605E-4	0.8704864439129175	8.72376485566361E-4	0.8704864439129163	1.2826428337700297	0.3266981104440337	0.9435810285143713	0.49896568185534523	0.7787190701102121	0.8307893092210239	0.7525394493863361	0.573110299294257	0.2202646144043718	1.2605984330621762	0.6985853444805644	0.4198226587157811	0.80830450029838	1.3853905068788201	0.6641484245369985	1.0	1.0	1.0	0.0	1.0	1.0	0.0	1.0	0.0	1.0	0.0	1.0	1.0	1.0	1.0	11.0	-55009.32641720601	0.0	0.0	85.0	-1285.973174274672
346680000	-56768.588408192765	-1346.8045598055517	-55421.78384838721	0.4166952838278084	2020.9230307435696	51.98420290878811	0.5994267665788362	2.8788627459555345	1.3212486718634389	3.3953780177168245	3.05270053870667	3.4796213534748244	2.7029306984770676	3.4535980069623595	2.6342220310453306	3.5167825328696276	2.9864186826881207	2.9981633448784186	1.51354686382446	1.9933342023073102	0.15356395766713477	0.621474334347319	2.8164195678253696	0.825192715004767	0.3443249058708463	1.0582511376498922	-0.11579786131334263	-3.321542048224872	-5.861117776564532	-8.259468967071218	-8.290078279717813	-7.827024893625326	0.468	4.957310938408888	0.29220069560363	0.17712303042577365	0.19524424458556586	0.33543202938502464	1.1204416718530508	0.7930925465346095	8.51256032000445E-4	0.7717243464734608	8.512560320004467E-4	0.771724346473461	0.4380419844036542	0.43094796641910105	0.32293714557472253	1.1004778324789168	0.5983229156463057	0.37454217459664163	1.9563013729950562	0.3956091781304759	0.9850096096007868	0.4046335504375357	0.28803050925509044	0.7018490450323516	0.3251861532633914	0.8660223157616048	0.282388360024612	1.0	1.0	1.0	0.0	1.0	1.0	0.0	1.0	0.0	1.0	1.0	1.0	1.0	1.0	1.0	12.0	-55028.896305314185	0.0	0.0	84.0	-1286.4648774044183
346690000	-56787.96909614201	-1346.2960674989833	-55441.67302864303	0.4265999976868124	2020.9131260297106	51.34362371958476	0.8275096778091835	2.2592814842512046	2.43363011683352	3.5455528796931284	3.415078449119075	3.983484538056397	4.0227242311637665	2.9161801697168492	2.2948401210555742	3.0691361132941513	3.7947418538754225	3.0413769153342547	1.6694540938632443	1.8021404249378148	0.06302053342294094	0.5073086823381621	1.7540640686831728	0.35026004535744865	0.5474828367026343	1.2268280313422202	-0.14256359070282715	-3.0495403833494708	-3.5495309426739317	-3.394202235296204	-3.6788106955787603	-3.5277009684116565	0.468	4.905710911819231	0.29292210411388453	0.17792810041650764	0.1919873844924199	0.3371624109771821	0.8610692846754874	0.7791059596664894	8.487107674438814E-4	0.7429285590029313	8.487107674438823E-4	0.7429285590029315	1.181345387434265	0.15352793129288342	1.1033770144455186	0.6837646734874596	1.1614056892107611	1.134181504028393	0.019155461758189093	1.157324176128298	3.1583890581964074	1.416700457990932	0.07000346483710199	0.42917016788498163	1.0837800245530789	0.8440156431900242	1.5797048791278863	1.0	1.0	1.0	0.0	1.0	1.0	1.0	1.0	0.0	1.0	0.0	1.0	1.0	1.0	1.0	12.0	-55032.82370099262	0.0	0.0	90.0	-1282.4473287884136
346700000	-56796.54810937489	-1360.7291320073557	-55435.81897736753	0.44801137148702463	2020.8917146559104	51.508107404260485	1.5489925367487698	1.7673616709109263	1.9884341046715686	2.872224739023632	3.221219821171543	3.60721540336397	2.9859759072805963	3.156801752965332	2.552905384762268	3.4031049234426516	3.4541946608455767	2.5770659238710842	1.6960240180387074	2.2236189286268866	0.2858416453741437	0.6423983790638031	1.2441641725617683	0.07872245124429389	0.8243179563094792	1.4751350061348438	0.14325517262221904	-3.3846628539604002	-4.466987531812746	-3.881676755316799	-3.7385894183155557	-4.678919561872669	0.468	4.75504366521288	0.29337260867859927	0.17856692623134923	0.1924168200171796	0.33564364507286604	0.488232109860786	0.7134972644564715	8.870997648461063E-4	0.948021328867785	8.870997648461059E-4	0.9480213288677848	0.9069162349729777	0.018081583940903857	0.7309103636745732	5.701674404110138	1.2021411478585062	0.6314830122449145	1.1158164022555273	0.7097262868582679	0.39873248379758763	0.8030878325812938	0.009399724011472009	0.29464058922497965	1.1495419386590298	1.200668445019149	1.126416113858375	1.0	0.0	1.0	0.0	1.0	1.0	0.0	1.0	0.0	1.0	1.0	1.0	1.0	1.0	1.0	11.0	-55037.56111995565	0.0	0.0	90.0	-1287.7243062033383
346710000	-56822.5370528878	-1368.4742162572506	-55454.06283663055	0.43605344976159555	2020.9036725776357	51.6695130896709	1.3089102242773831	0.9748841807546953	1.8244364862881424	4.040376175838548	3.1158354880971215	3.3464338514755867	2.797419082550009	2.759234016180705	2.0551656360130055	3.5290599566891987	3.043388948037284	3.185818020850353	1.4963238169318622	1.9620124523040754	0.5173474354744698	0.6293650478232415	1.1540644218472733	0.06753338954717727	0.5151858388525847	1.4092949774776047	0.09544533803742192	-3.533604440125923	-3.0919965228340756	-4.374288225428419	-5.723508145197458	-3.518003961178108	0.468	5.491364238862621	0.2864954419997934	0.1817676190831424	0.19563044593068366	0.33610649298637485	0.5259314510956943	0.7455082138952105	8.719127641711067E-4	0.9735694828059823	8.719127641711038E-4	0.973569482805982	0.6584436420654303	0.5014041101435311	0.4088850679216365	2.5378799631521463	1.3430335685475896	1.652344496475495	0.14984828673238038	0.8523791344907465	0.12013433030032152	0.598752704450722	0.03182066037066996	1.0203667085545824	0.48758071828856175	1.6070117461473965	1.0944262476053628	1.0	0.0	1.0	0.0	1.0	1.0	0.0	1.0	0.0	1.0	1.0	1.0	1.0	1.0	1.0	11.0	-55036.273266995486	0.0	0.0	93.0	-1296.8104603558795
346720000	-56785.914427069096	-1338.1118904342131	-55447.80253663488	0.43260810101325575	2020.907117926384	52.21272056817654	0.4274284213251368	2.0092643793195752	1.732518511038288	3.8174890557520067	4.125461815728855	3.067588932238461	2.7341995391019203	3.153052380378168	2.604960308480279	4.132797227376383	3.442026433607621	3.1409241927764824	1.395659954362867	1.9362927236961422	-0.09820358358919118	0.9726332747270907	1.8140716823610976	0.13048284766658919	0.5599112073578856	0.9774975825837607	0.747214084308347	-3.542932166321641	-3.55308128634677	-4.048133004339128	-4.842054714953796	-3.3305930842683056	0.468	5.26824261582047	0.2850613893643301	0.18093393882641254	0.19317762555285498	0.34082704625639665	0.7574555542282445	0.7414355000186454	8.705708056662988E-4	0.9268383540708862	8.705708056663009E-4	0.9268383540708863	0.8690133260665799	0.15913640832252468	0.6127180735828248	0.2315366616835924	1.6403371474264756	0.7118475323222615	0.05571424458631571	1.0870175749066817	0.2571355097816539	0.5627258066803711	0.30183341592609714	0.7060700541649534	1.0866140774180402	0.6477620312232067	1.0486602083800203	1.0	1.0	1.0	0.0	1.0	1.0	0.0	1.0	0.0	1.0	0.0	1.0	1.0	1.0	1.0	11.0	-55042.97962098975	0.0	0.0	88.0	-1272.1907311868392
346730000	-56747.46116344125	-1310.0592639275412	-55437.40189951371	0.4382364423847269	2020.9014895850125	52.941244384277624	0.3287765542038826	1.4305879712560319	1.8489690918337576	3.95388452660342	3.258137173459499	4.414625906848146	2.836340231041976	2.6434259217506932	2.4869618261973843	3.4301231666832823	3.8398852083509065	2.842541811150886	1.9222458472590194	1.9685914618163889	0.3360314519713076	0.9914284540037853	2.1149149563835996	-0.1198367473479448	0.9930616767190806	0.6078040234303533	1.331774339310765	-3.8929306071511993	-2.9698094985142913	-4.363451050976144	-3.323414153425674	-3.8258329188674534	0.468	4.821988858104748	0.2925299674159878	0.1788680363567616	0.19706062672762836	0.3315413694996166	0.601474416916902	0.7456372801541954	8.655074939427137E-4	0.9051135512501118	8.655074939427163E-4	0.9051135512501158	1.0692656876409237	0.1926618160983824	0.8234312376392672	0.11995883094492621	0.9095399491881122	1.2660426943761371	0.4930001591929509	0.5115850981102718	0.5919303163672744	0.5935082856180887	0.14298372538838225	1.8218762607721666	0.3727535699470149	0.8633608369987797	1.2002671375489546	1.0	1.0	1.0	0.0	1.0	1.0	0.0	1.0	0.0	1.0	0.0	1.0	1.0	1.0	1.0	11.0	-55022.044709882306	0.0	0.0	89.0	-1244.335456449699
346740000	-56728.81477383543	-1303.5338125445476	-55425.28096129088	0.42145933710441036	2020.918266690293	52.8148460294767	0.5166948199638514	0.7124712331259375	1.7729211671550344	2.666007518970738	4.054741299894164	3.351688607642592	2.4484345901441036	2.8778988864369937	2.979141696968164	2.752238077192328	3.714234334775103	3.380328222742641	1.7671348945338943	1.70280570690953	0.09179889717764843	0.6527530433077948	2.741588428792101	0.06642523408801926	0.6575404389593847	0.8535474857847729	0.918047530746604	-3.5044229494637906	-4.003980408966484	-2.45357449013526	-2.8642286865367437	-0.03161195119690774	0.468	4.7918369371083624	0.29029333756408215	0.17746342786715816	0.19251389364544433	0.3397293409233098	0.8439570987626115	0.7611970810473995	8.46854808738023E-4	0.7031243423018321	8.468548087380233E-4	0.703124342301833	0.9468242446388245	2.310941508436753	0.7957112275358941	0.037677650559857355	2.1367142709196902	1.5674812485547414	0.883227649579367	0.6160975274940368	0.4744895410661378	1.310036560983811	0.15588470876897081	0.6289259770492778	2.353827695556408	1.7892939040515246	1.2507513595212818	1.0	0.0	1.0	0.0	1.0	1.0	0.0	1.0	0.0	1.0	1.0	1.0	1.0	1.0	1.0	11.0	-55020.958752076804	0.0	0.0	85.0	-1241.5035734041048
346750000	-56734.16922813595	-1278.2515601554246	-55455.917667980524	0.419336374813842	2020.9203896525835	52.719737388362816	0.28572802020221905	1.974277532150555	1.4005886152079419	4.204404369505893	5.015162427293907	3.678457410738985	2.6408908706690712	2.8439350433597905	2.6853950729894147	2.549194716919668	4.818671071822225	3.6977725516273017	1.562681425315923	1.8505122695569287	0.17610025402946144	1.1085279062007012	3.9243129835484236	0.44972616817439737	0.5160718247638217	0.1977540619297795	2.191158456110463	-3.494088838149648	-6.476103156034998	-4.359746700291032	-5.772689972063714	-10.57022754036727	0.468	4.454641498017943	0.29388334555027334	0.17913712532691708	0.19189650253768598	0.33508302658511807	0.39313184628230646	0.6792294923977046	8.737571123003371E-4	0.7664792037564867	8.737571123003371E-4	0.7664792037564891	1.1222046136713268	1.4602770010157047	1.0636521228221596	0.13568465920400147	1.3208234103375391	3.780759965381564	0.4991136501971523	1.152635080905247	0.9092551680803547	1.4075492688200602	0.2535189181399353	1.423398488242532	2.049204793549736	1.2076347735578097	0.8404445697167375	1.0	0.0	1.0	0.0	1.0	1.0	0.0	1.0	0.0	1.0	1.0	1.0	1.0	1.0	1.0	11.0	-55020.69336986569	0.0	0.0	90.0	-1213.1272719480298
346760000	-56730.734302109326	-1280.2965823182565	-55450.43771979107	0.41634974168037736	2020.923376285717	52.63411769375341	0.24951545082085916	3.9716965434641214	1.0277675424631816	2.7738161855898573	3.820142484806089	4.629500900862499	2.693017628350159	2.588161528859165	3.0870151008428763	3.306444943495405	4.6861946429531445	3.330735370105587	1.4436599794840521	2.1118211295308913	0.29751931663623077	1.0574829323799864	3.1301615981071023	0.3369919574484963	-0.12672302892474446	0.6997890065535826	1.4435485356294584	-3.5108526652867016	-6.383102918819975	-5.51312576648959	-4.920540519537317	-3.532538857036223	0.468	4.787720390772304	0.29389418371583287	0.18169188434982192	0.18999169225233523	0.33442223968200446	0.6519274882094368	0.7480067561909232	9.238624597471606E-4	0.7770128967508796	9.238624597471586E-4	0.7770128967508777	0.8946188107168112	2.9633061848871023	0.6301904292231474	0.2060379337670017	2.135804686649131	1.9528553727287685	0.45713219926267357	1.8992996437614975	0.8826924470524755	0.24297942858933722	0.5778507982859398	0.9797984459459852	1.9723477065741823	1.9158830643256384	0.5070746352442456	1.0	0.0	1.0	0.0	1.0	1.0	0.0	1.0	0.0	1.0	0.0	1.0	1.0	1.0	1.0	10.0	-55014.72571978302	0.0	0.0	92.0	-1216.7636700554624
346770000	-56746.47709617294	-1300.8722649054719	-55445.60483126747	0.4303459807320497	2020.9093800466653	52.22243274785951	0.31601669253132286	2.58527674786486	1.2785667124983022	4.072997073381121	3.2469502075875405	5.741344568633926	3.20074153898276	2.445214349521854	2.553986737000646	3.3453772350796016	5.775480413995108	3.2344004644605775	1.384007404762259	1.9847642662520835	0.15564215222722902	0.9710287547767156	2.737050088412443	0.16902576143975873	-0.3018471699244115	0.629980448924689	0.5302335736881283	-3.5290897672956385	-5.197395088842065	-6.16156645468863	-5.920586993762922	-7.546211809897937	0.468	5.137724377295567	0.2893592663634529	0.1812364987757278	0.1957745913853221	0.3336296434754917	0.8944750999024519	0.791991251523279	8.342097844549553E-4	0.7808209595844058	8.342097844549511E-4	0.7808209595844042	0.937230924610161	3.8488830604895123	0.6639403476625688	1.335162016793344	1.0144820153001033	1.6427841776449201	0.6427912010159308	0.9819568882049086	0.3027209831263956	0.46977041631062155	0.01938634413623767	1.3490183514158236	1.3041160466222388	0.9850169663769398	0.955650781565529	1.0	0.0	1.0	0.0	1.0	1.0	0.0	1.0	0.0	1.0	1.0	1.0	1.0	1.0	1.0	11.0	-55015.995453193274	0.0	0.0	94.0	-1236.2417799415534
346780000	-56782.79015877866	-1361.831343490757	-55420.95881528791	0.4175659301819495	2020.9221600972153	52.91412282541976	0.21570444928034344	4.086661288510452	1.8132186448915855	2.78349452659244	4.95122634431292	4.4667668845206725	3.2696636471446	1.9906963569781175	2.413532309997467	3.0881020188150132	3.989979813437569	3.460149634393164	1.5399020671445478	1.656960898314817	0.19891529325987561	0.3994261482607023	3.082281976615344	0.41567875925258335	0.0028984653776321923	0.36959128641226735	0.15676764107042548	-3.3040357794825037	-6.533427716864832	-4.586688957391856	-3.9365656626911703	-4.450901402477168	0.468	5.418040008955552	0.28955623464205243	0.18047828382818792	0.1937373263656324	0.3362281551641217	1.062556488382465	0.8014422839092499	8.401910967030832E-4	1.0808663868533357	8.401910967030854E-4	1.0808663868533352	1.3805411657343492	1.1705631809853623	0.7740329818532431	0.6927936276063147	1.664745134758008	3.048977244005962	2.21280138339887	2.7989903196311823	0.4747728392665648	1.410814235667042	0.7166891737912624	1.8235952967913558	2.4581468490298994	2.3982022984181186	2.5381664593362907	1.0	0.0	1.0	0.0	1.0	1.0	0.0	1.0	0.0	1.0	1.0	1.0	1.0	1.0	1.0	11.0	-55013.74439456946	0.0	0.0	92.0	-1271.4869733083206
346790000	-56750.357325568235	-1323.4468166658821	-55426.91050890235	0.4168292027133336	2020.922896824684	52.252129145735346	0.40094994839254866	2.6407270184690166	0.9801341331344062	2.6565356854307227	5.23894140118003	5.2270339828475905	2.8298131071323365	2.4157841230335433	2.3305438608108138	3.185807926492449	5.190292293256812	3.519733875812657	1.458026577116898	1.7726550682424533	0.2743911570973033	0.4837903982716124	2.535795890217886	0.16093386343792776	0.5791586972928002	0.44253484711847174	0.06806703748798194	-3.4903031916722944	-6.125600167676302	-4.408432197931337	-3.820442691971183	-4.595914595008069	0.468	4.831472589686414	0.2930899781792582	0.17885394721913722	0.19425345714478842	0.3338026174568106	1.176188190022817	0.8003484635574751	9.02429137289604E-4	0.8739917082472235	9.024291372896028E-4	0.873991708247224	1.340444703324754	0.3489771689113393	1.162770443243441	0.8087502437857685	1.3844358589876191	1.9769088651289082	0.6205576455173141	0.43114491257550447	0.21772600441377796	0.9495798628104972	0.39096945391947974	0.814739023914223	1.2632923881787221	1.0586167491837417	1.1042763593846863	1.0	0.0	1.0	0.0	1.0	1.0	0.0	1.0	1.0	1.0	1.0	1.0	1.0	1.0	1.0	12.0	-55007.00069924541	0.0	0.0	90.0	-1253.4199695082632
346800000	-56745.72913120261	-1307.227272303996	-55438.50185889861	0.41980441057115125	2020.919921616826	51.70789198338783	0.2361530822046071	0.39097081524176625	2.326887355901661	2.0944110877498083	4.5061723334277435	3.334693424670612	3.677115476287432	2.387453271461518	2.2127689014976575	3.6774788259747453	5.063405403681516	2.767225566344289	1.3442963672451111	1.6945093601874905	-0.02391322121067	0.8917555229512414	2.3479589729323744	0.10524172483792664	0.5747674966112164	0.1243036303495394	0.8271085661801687	-3.5731965212328514	-5.199568115481934	0.31960494908098624	1.5633986074715471	-0.4346614834421789	0.468	5.353657718268962	0.29178339884478977	0.17760050411170927	0.19425345714478842	0.33636263989870696	0.7204501893599508	0.7732623008764927	8.811040471996578E-4	0.7839311154066263	8.811040471996546E-4	0.7839311154066219	1.5361011671763976	1.330640357447975	0.889665513733591	0.0949932003451802	0.6518177899182803	1.9532603475498933	1.134984519645409	0.47878276980033	0.1264208050724108	1.7828232003417208	0.3309419797891404	1.0944646776515872	0.7743222222182485	1.4607979470810857	0.834947867882086	1.0	0.0	1.0	0.0	1.0	1.0	0.0	1.0	0.0	1.0	1.0	1.0	1.0	1.0	1.0	11.0	-55021.82574917383	0.0	0.0	87.0	-1245.389406802409
346810000	-56762.84556203806	-1330.0520091280894	-55432.79355290997	0.4346295501329904	2020.9050964772644	51.730148596347895	0.6046277922016252	0.8359082761325076	2.4671264275507996	2.2276444038460395	3.134142014989248	4.131796223116144	3.6200709989265345	2.5339433871116963	2.3801454299916176	2.7709967891649234	3.64254079543346	3.185197779230329	1.4893490816354453	2.0232065658894887	-0.018542520750613946	1.3261132718002482	2.16448715482138	0.272361381588489	0.05156383817638538	0.19487923976505966	-0.0026321000182541465	-3.3068135280836763	-3.2933526918131895	-4.437601226437478	-6.344356671936968	-6.415670460212942	0.468	5.804234725851316	0.29399142791999544	0.180952898346541	0.19494054673514874	0.33011512699830925	0.8516807908025278	0.7755220827183209	8.455536338601425E-4	0.8023026739056418	8.455536338601411E-4	0.8023026739056401	1.3557974958610775	2.735965538825915	0.3849458711220109	0.2507152704756945	0.8534246910281702	2.0317535458877374	0.637163907576813	0.9843276993090414	1.3521000272655692	1.138502007789203	1.6385531236021433	1.1043620191228223	1.2443227758489834	1.2406822551041323	0.6893749318588903	1.0	0.0	1.0	0.0	1.0	1.0	0.0	1.0	0.0	1.0	0.0	1.0	1.0	1.0	1.0	10.0	-55032.736383673946	0.0	0.0	87.0	-1264.9062384932283
346820000	-56744.820371928035	-1307.178846233404	-55437.641525694635	0.4212226898139772	2020.9185033375834	50.96568177575786	0.6870621047138197	1.2484880148792559	2.3342278623485755	2.783789287127932	3.9440576455372884	3.1340073545869167	3.433077014004219	1.8918441037238163	2.2300338014692893	2.648800048965172	4.160360988020357	3.4611986071956644	1.4282124549016026	1.8121132082548839	-0.03415476724597345	1.3125905365841528	1.558004388605743	0.25224935354756406	0.6443471710115227	0.6934147803115682	0.6747031179402743	-3.718913905998638	-5.104489920577547	-5.314422364968327	-4.7024781694001625	-5.542202364893176	0.468	5.292252735785467	0.29355784120404954	0.1827711701718606	0.19099268242275794	0.3326783062013262	1.6199998722617914	0.8170707211588094	8.991032465855146E-4	0.8600703092187203	8.99103246585515E-4	0.8600703092187177	0.8981832252298995	3.487162463717276	0.23816705319356282	0.4305933316108861	1.3625730148685147	2.005332235168115	0.38786457713936656	0.5876845216068654	2.408560983061209	1.189865341828503	1.0149067649389014	0.1700300158531608	0.9546378703543896	1.4128892825813344	0.5899236132006732	1.0	0.0	1.0	0.0	1.0	1.0	0.0	1.0	0.0	1.0	0.0	1.0	1.0	1.0	1.0	10.0	-55031.886291510564	0.0	0.0	86.0	-1238.6336942281673
346830000	-56759.65663363816	-1345.800202462633	-55413.856431175525	0.42621052005238375	2020.913515507345	51.33652925813054	0.3557259500617637	0.49303607385197934	1.4006498639840297	2.113240631877183	3.5225890509120497	3.7872742889054476	3.474032243002197	2.2783410962086053	2.469450649398525	3.0623402915319398	4.46261471004123	3.1860118847971046	1.4368234453527011	1.4512951894297281	0.25566908734289967	0.8670401139827949	1.8519138884352981	0.05253866223773895	0.5340813565847589	0.4608363630736772	0.2065245480765657	-3.1347921484221857	-4.457561045488145	-3.9808405668196865	-3.574626579323843	-1.4093413923874447	0.468	4.957613860389222	0.29754945613692857	0.17910989306559444	0.18681484687947258	0.33652580391799874	0.47429854840134633	0.7152384128947199	9.138024782645559E-4	0.8154631666093067	9.138024782645556E-4	0.8154631666093064	2.3510521536925855	0.44024432560396803	1.9209952799415069	2.546401911665907	1.691523408551971	2.2499336669598624	0.660906632014182	1.1473193885300852	0.4169399005512769	2.3701487966106294	0.7139292173597044	1.0755109640758633	2.651294823728832	2.6940732349425653	1.0859633311620909	1.0	0.0	1.0	0.0	1.0	1.0	0.0	1.0	1.0	1.0	1.0	1.0	1.0	1.0	1.0	12.0	-55028.94928871669	0.0	0.0	79.0	-1270.948913082289
346840000	-56773.7219933011	-1304.3229511967088	-55469.39904210439	0.41766880827374925	2020.9220572191236	51.59496540087375	0.4863926154861802	2.413067162276698	1.8975879080984497	2.61427008068443	5.230507343807085	3.2904532823664354	3.016750241518398	2.535805636269888	2.2194096359032596	2.9870518512549453	4.701062750098208	4.290817530647373	1.4393830831000567	1.9055366002642324	0.04824370211372682	1.3335382971736058	1.944299424383049	0.02346423325927296	0.5630896072104379	0.07629308106489058	0.7942603925098015	-3.5722539717326494	-3.473401993398788	-4.4624892573811135	-4.113499786467008	-5.804850052294447	0.468	5.416614768719561	0.29268899360669515	0.1807605680117961	0.19076635297483108	0.33578408540667204	1.117154430682089	0.7498764557250246	8.812331555109134E-4	0.8097454814118402	8.812331555109146E-4	0.809745481411841	0.4809094482774727	0.36332364014962776	0.4454498020320116	1.0663958583064304	0.5506536782819877	1.5517360006932666	0.8577174814100778	0.3466508509126244	1.6351704988231703	0.9324982033962754	0.031637432590149187	0.5745457928368239	0.5498786828917691	0.470453263154685	0.3301599023166394	1.0	0.0	1.0	0.0	1.0	1.0	0.0	1.0	0.0	1.0	1.0	1.0	1.0	1.0	1.0	11.0	-55058.417095836565	0.0	0.0	84.0	-1243.9799341184764
346850000	-56748.72223287848	-1317.5453809361109	-55431.176851942364	0.41676888689167435	2020.9229571405056	51.93356203207459	0.4880971233881961	4.173597492709616	3.4432939656542874	3.4765150060238454	4.050203773302813	3.8087115992287535	3.178665124940436	2.590105735143148	1.7999337146858585	3.147808193125639	3.7228737016022	3.8671273660717578	1.875153351825562	1.294649561176816	0.16145770741680598	1.31631354857502	1.9877782053142465	0.12354060068440187	1.3793884582381	0.09387714811852221	0.48401315366453695	-3.721956679402942	-5.969118804119552	-6.287441924795116	-3.8899205481573187	-1.892922593689942	0.468	5.134948610166341	0.2878366447284871	0.17740460557703358	0.19233575634837807	0.3424229933460956	1.0474405983560229	0.7718390849436716	9.104320725030977E-4	0.7447941041814052	9.104320725030994E-4	0.7447941041814042	0.7725029569631809	1.093451901804092	0.4249359365629414	0.8008353111330235	0.5390660648314903	2.259695387415388	0.32866723804989434	1.0306022903304854	0.5095982823910442	1.0825726563697433	0.03547146794901366	0.8853877460509586	1.6858399475213905	0.9351984362478114	0.6506207970993245	1.0	0.0	1.0	0.0	1.0	1.0	0.0	1.0	0.0	1.0	1.0	1.0	1.0	1.0	1.0	11.0	-55019.45341709558	0.0	0.0	86.0	-1257.7111376725175
346860000	-56731.56610110531	-1295.831030184246	-55435.735070921066	0.4186041213015901	2020.9211219060958	52.11014777734709	0.5453102278660459	0.7510718356505987	2.098807288165288	2.8206731429318492	4.700232453950955	4.908117512838515	3.192506448035678	2.2775941201199243	1.9714366214472454	3.5876963307740457	4.3323343654648445	3.725856047566468	1.698059033582239	1.6749951713032976	0.08193606999969323	0.9712459049283027	1.7779040935001627	0.05658908074166483	0.8078851975575658	0.296202266652027	0.6188912652737342	-3.8222306653392075	-3.383485791028139	-4.507103010073024	-5.261693685926463	-4.884950357464685	0.468	5.241535446292092	0.29578575951311975	0.1777582319163333	0.19276468384062131	0.3336913247299199	1.50572754278669	0.8241569622974559	8.855125612925051E-4	0.792448499971502	8.855125612925064E-4	0.7924484999715025	0.8548525155904836	0.13273071840051595	0.6913327246782328	0.5164308249679206	1.311412929115907	3.1962470745776113	0.31318629232216627	1.2100525397564943	0.8771158587530916	1.7082524912400694	0.7988077795354803	0.7573644799958914	1.7657265136304345	1.1884127122426016	1.6489101086808793	1.0	0.0	1.0	0.0	1.0	1.0	0.0	1.0	1.0	1.0	0.0	1.0	1.0	1.0	1.0	11.0	-55012.768508108216	0.0	0.0	91.0	-1228.3598836918177
346870000	-56743.2370033718	-1279.886066898532	-55463.350936473274	0.42596974744297644	2020.9137562799544	51.70153338018132	0.5822863620269496	2.3698056173967905	1.754380051164955	2.288575846706486	4.492493439501817	5.196715211880214	3.5241143017222436	2.4850526591279767	2.0328670523304813	4.023706830323136	3.370557691235173	4.114006846413582	1.7926724244929513	1.583166660794733	0.13865860560075638	2.346831300013797	2.1093023930984707	-0.13532144807769375	1.636882987336704	0.41066212770622457	0.7514490144948002	-4.004805952115947	-4.321744421908721	-3.2280944436397814	-0.3468073854528928	-0.8144768694069331	0.468	5.482682439043342	0.2914593010716937	0.1796670211506675	0.19037345516065657	0.33850022261697654	1.1604563401316224	0.7915339551661339	8.389939076267055E-4	0.8898532835548927	8.389939076267048E-4	0.8898532835548939	0.22539788061359584	1.6937577962341415	0.45025962923515594	0.2989041627097412	0.784624378486534	1.4118394337045577	2.229326768498053	0.6705991639894154	0.7167573907178867	2.0101968311152296	0.4268668733540132	0.33714612204222005	0.5266836177325315	1.6205740930386716	0.38708555713279025	1.0	0.0	1.0	0.0	1.0	1.0	0.0	1.0	1.0	1.0	1.0	1.0	1.0	1.0	1.0	12.0	-55043.51703231022	0.0	0.0	97.0	-1209.0696757492149
346880000	-56752.667002645416	-1284.0990805817921	-55468.56792206362	0.41722172031745536	2020.9225043070799	50.78944101322589	0.26373895209159276	0.36013537486507197	2.143936201446764	2.3568808082879857	4.130217184069194	5.675264420925437	3.5599810829036733	2.4282490206861578	2.2728449183804518	3.3467178560946307	3.19074813103424	3.9445389048252073	1.9057145793633206	1.4222039746211508	-0.09069281703366076	1.6411711198181436	2.147745845357347	0.18878329817834405	0.6154496626382215	0.473650751461382	0.8686939327452704	-4.383344866109034	-6.791603970079351	-10.540655670591885	-12.007624860427322	-11.532280519637197	0.468	4.89941169196205	0.29159299813521306	0.17774212398883207	0.1977088370816759	0.33295604079427327	0.40478167214239863	0.6975646286980998	8.332454420800022E-4	0.9854925033113785	8.332454420800024E-4	0.9854925033113779	0.6948708073507028	0.34496032154591766	0.8360600103001403	0.010322546092991339	0.9854620974183143	1.6227858820494758	0.35738545550677997	1.7500800123834224	0.43525106900965954	1.2348341339330078	0.7057367776969552	0.35544443453906527	0.4626669113559595	0.6080583974631597	1.1749020699601327	1.0	0.0	1.0	1.0	1.0	1.0	0.0	1.0	1.0	1.0	0.0	1.0	1.0	1.0	1.0	12.0	-55062.81476893626	0.0	0.0	88.0	-1213.8499269394893
346890000	-56699.18281400522	-1278.463683380776	-55420.71913062444	0.41762072263672345	2020.9221053047606	50.92408371704152	0.5889367764898101	1.0320916737138512	2.42108255194958	2.6021075671777685	3.50458674488603	4.347265345105168	3.481210608187796	2.4121518286810897	2.2578289236973674	4.09212403588413	3.4406937746819226	3.3504663812486943	1.6770347290233314	1.2082423015638417	-0.070007008858042	1.1229309163574583	1.8085128151620982	0.005334336023624153	0.4532951134706269	0.35284235244822626	0.3549424584736707	-4.004453068188279	-6.50801560844486	-7.778645592768731	-7.9194371390011975	-7.019469683326017	0.468	5.395674479331842	0.2934187073683724	0.18302827340188113	0.192288190657114	0.33126482857262673	1.002699702546364	0.7965725249365061	9.118307960028425E-4	0.934007809560456	9.118307960028404E-4	0.9340078095604536	1.4514983210466295	0.11815628099505168	0.8071337475436404	0.13116093660082673	1.5920160254549554	3.277803574557702	2.635693450164949	2.352738098742488	0.44203088844165367	2.246712221864997	0.799714232756909	0.9127765403585074	0.9764326358001036	1.5502566197572756	0.8505418340078456	1.0	0.0	1.0	0.0	1.0	1.0	0.0	1.0	1.0	1.0	0.0	1.0	1.0	1.0	1.0	11.0	-55029.657158410824	0.0	0.0	87.0	-1202.3438265140107
346900000	-56700.65863876601	-1291.4210571849912	-55409.23758158102	0.4174463629510033	2020.9222796644463	51.00882617035964	0.4654690085094151	3.3702024594045676	2.0155898192070256	3.301696052309868	3.316522679544662	3.981853183220447	3.0725718191135196	2.4344263033452704	2.0179201978252452	3.354352400133774	4.0816170692394635	2.8126333478309995	1.7968030731320737	1.523979570662745	0.036811008879231034	0.7504773561760006	2.2386888382742542	-0.03195685727398122	0.6492688616831175	0.5874129879291619	0.23381320076012202	-4.278656985391472	-5.028385820380295	-6.633365056961165	-5.173073369226635	-6.381551868980867	0.468	5.098118592433366	0.29107577202549667	0.1781323617140471	0.1899276679072712	0.34086419835317927	0.7797443697742065	0.7644003267497996	8.588726375188744E-4	0.9176400959366079	8.58872637518876E-4	0.9176400959366099	1.0036274775303462	0.20556108490437544	0.7087513821165563	0.00314072458678464	1.4135821726056594	1.0046987254775528	0.4987059959739533	0.7751845251307486	0.4486508609567793	1.0843190500442785	3.9247397194393674	0.5062261296078269	0.5185923176283584	0.6346005827102167	0.8089044425222552	1.0	0.0	1.0	0.0	1.0	1.0	0.0	1.0	1.0	1.0	0.0	1.0	1.0	1.0	1.0	11.0	-55021.455041695444	0.0	0.0	88.0	-1223.43365830999
346910000	-56712.31215002818	-1291.0534567911664	-55421.25869323701	0.4173950951805404	2020.9223309322167	50.523414295547866	0.4520959996342967	3.1061618374535254	1.7714710342812023	2.094119941664048	3.934116290555709	3.742718462721183	3.9570053538873347	2.33437571044521	1.9385534114956242	3.0690390764787674	3.3004754349672276	2.6332137240387397	1.9318917861539637	1.4273863078758224	-0.23226046569375566	1.1752089490073105	2.09805187696169	-0.046274520777674986	1.4779820203260652	0.024932537351758766	0.1075940933511404	-4.496485665672029	-7.342380588635132	-6.0244703770328245	-7.831330786396721	-8.126284973099384	0.468	5.24785541617394	0.2908339019199981	0.18051358175019458	0.19111207348144338	0.3375404428483582	0.845078567173715	0.7502166354635145	8.796959345385183E-4	0.8210019784819867	8.796959345385185E-4	0.8210019784819865	1.6620903988479958	0.6566345791319464	0.5299397423157967	0.023811486750384435	1.6825286339246424	2.765739724409631	1.8911199232170246	2.2156890480523526	0.48363403280352174	1.289631654581184	0.2421832722574189	0.5744730367906771	1.153921855362418	1.571093306582144	0.8681726297060861	1.0	1.0	1.0	0.0	1.0	1.0	0.0	1.0	1.0	1.0	0.0	1.0	1.0	1.0	1.0	12.0	-55028.15424430329	0.0	0.0	85.0	-1221.918636538958
346920000	-56725.013155585955	-1294.4433492460535	-55430.5698063399	0.4181271977455028	2020.9215988296519	50.659460537874075	0.308488374228676	1.2103832758541757	1.5114055385457619	3.8155907625107206	3.653429439748916	3.33787242714089	3.3042973901415786	2.010562049798318	2.2843241109891594	3.161099260877926	3.654250843184463	2.818892261816321	1.8460646638614382	1.470795437241952	0.059898557678826105	1.4039466607245785	2.2182627030742603	0.16222476132644958	0.8498424313418915	0.03165293341779046	1.041302691430121	-3.75257003792036	-5.787188174283067	-3.3980292173687596	-1.9597957621273592	-5.638251694527812	0.468	5.7819284316903845	0.29306386111356775	0.1806759664470301	0.19109400283083833	0.3351661696085581	0.9194426494502769	0.7669662253893706	9.170269194669768E-4	0.8121879047152201	9.170269194669728E-4	0.8121879047152195	0.5748197530978237	0.44962617409856515	1.3251669943100606	0.2234479779555441	0.6483955791171487	1.0717020838558586	0.6146914897143765	1.8588694701745538	0.7641683668902145	1.4580118036567933	1.1702781767217885	1.141825259598579	0.41697282832936333	1.421969402408615	1.3729272010683888	1.0	1.0	1.0	1.0	1.0	1.0	0.0	1.0	1.0	1.0	0.0	1.0	1.0	1.0	1.0	13.0	-55033.987733291455	0.0	0.0	85.0	-1226.3944460060168
346930000	-56734.238116764165	-1291.6130972648334	-55442.62501949933	0.41896102140147623	2020.920765005996	50.908596708274054	0.4124642933317993	1.6031258357241724	1.9704959867726064	3.189804489394181	5.152065209251329	2.749453038821164	3.4792929129486025	2.2008531838406524	1.5593995608664655	3.778455165994872	5.380333102847588	3.1186053673673944	1.7557683097136003	1.347000777348626	0.2092667576450361	1.992157679113467	2.689810421571725	0.35664579716765193	1.0671394525887332	-0.40791198686365276	1.202498904475087	-4.013489541326091	-4.267864979018631	-2.7513654701880386	-3.844579508948204	-4.963876145598467	0.468	5.412208546246676	0.29380905944816216	0.17680959612590066	0.19070833653689093	0.33867300788904053	0.6587356659947412	0.7236731583963691	9.361254138303116E-4	1.0948712642169134	9.361254138303102E-4	1.0948712642169145	0.12168713636696231	0.10721036576726994	0.22848416907405894	0.011753434066216182	0.25378038739606246	0.6298180208629104	1.3991858118920368	0.523754612221334	0.3372010767533757	0.7167155904468288	0.9587245535421354	0.4441853975626881	0.33682934331033376	0.5817992275684396	0.5330729449314378	1.0	1.0	1.0	1.0	1.0	1.0	0.0	1.0	0.0	1.0	0.0	1.0	1.0	1.0	1.0	12.0	-55043.154278231945	0.0	0.0	89.0	-1218.9263196273394
346940000	-56724.23897159653	-1291.2719168266972	-55432.96705476983	0.42428329809028337	2020.915442729307	50.81733840911769	0.1300800354375307	2.959864643638263	1.3960546960281444	4.598927788404629	4.14667532176081	2.20576995082577	5.132554235696755	2.355088721206105	1.7169575931174001	3.859706154751402	4.38250640942963	2.7633310825116637	2.1272960205866105	1.4353722937069848	0.08488070917569857	0.8560255649320969	2.8284477134798807	0.5959013841475379	0.5334563932075462	-0.20551227971961333	0.2387415508284868	-3.8415037321137255	-5.856440009827744	-3.1002511332398526	-3.2735767621964067	1.013821176337971	0.468	4.849575640887888	0.2960950258355823	0.1783639275011755	0.19135888387719335	0.3341821627860431	0.6855857774636158	0.7294290370135554	9.25687599821705E-4	0.877199710124242	9.256875998217062E-4	0.8771997101242431	0.6193289146280603	0.05351736103056848	0.7082603787450029	0.0023340366445391563	1.6973522465893582	2.517233178835379	0.4756253779575349	0.9231194574714633	0.20659648932431637	1.1884616923176925	0.7363468322574472	1.7364740543239598	1.0412054405594093	1.4125021425929316	0.8285833575107695	1.0	0.0	1.0	0.0	1.0	1.0	0.0	1.0	0.0	1.0	0.0	1.0	1.0	1.0	1.0	10.0	-55031.83880140621	0.0	0.0	90.0	-1228.6181491968837
346950000	-56724.96826030983	-1278.4658192658967	-55446.50244104394	0.41788968349129674	2020.921836343906	50.99234923724164	0.18256714254396342	1.3330871103628388	1.8830766246102102	4.151309446406764	3.7598818187080774	2.9745106660252727	5.547232545669215	2.598671772668499	1.6520163465003255	4.311072224908797	5.964602482292903	3.4245195466830456	1.8031066716671216	1.356629037840501	0.19933887284406535	1.6651436263886217	2.3086359394925324	0.34181831288042286	0.09445364860697562	-0.23917993484648636	0.3948336483369579	-3.601917391091583	-6.230609002316155	-7.1814696745309785	-9.685219702880406	-9.790421513789264	0.468	5.565638975378191	0.2919834602004649	0.18361346654091062	0.1932323531401832	0.3311707201184356	0.5001114850037561	0.6762093839841528	9.38136388723614E-4	0.6954593375152653	9.381363887236165E-4	0.6954593375152681	1.3903840162140642	0.4455023745313004	0.6548886455334489	0.011829941597452846	1.5750675300928754	1.2848437761064604	2.7600043887851657	1.7835419787691746	0.6247161915296252	0.3883810267946051	0.09933655461253944	0.8333758397188082	0.5970380900229669	1.3543449471494162	0.9090171173693836	1.0	1.0	1.0	0.0	1.0	1.0	0.0	1.0	0.0	1.0	1.0	1.0	1.0	1.0	1.0	12.0	-55050.80346452616	0.0	0.0	81.0	-1219.8451266921747
346960000	-56717.22579558653	-1286.0432150456768	-55431.18258054085	0.42039190607300714	2020.9193341213243	51.36551477298835	0.18120572426987022	0.7602024940941781	1.2035789182010879	3.3688462839369957	4.045433832616049	3.4350520462420495	4.9085084647078325	2.643626401749711	1.299599078637821	4.488747019780773	6.023963079950764	3.3907344586026977	1.9755430229522337	1.290428048555007	0.23746359006897605	1.504346593591127	2.9167664412628613	0.39421253346628815	-0.06322730026625534	0.13754701206488934	0.08277943516467264	-3.690245258670492	-4.413398992086718	-3.4579467897401903	-3.419907824087179	1.9911747698905673	0.468	5.150088677618273	0.2895538942369537	0.1806496965969886	0.19243125113427603	0.337365158031776	0.7662398187781922	0.7564275271910147	8.539083707853695E-4	0.8076425578779052	8.53908370785369E-4	0.8076425578779028	1.0354264420115404	0.27408158887973916	1.147342712207133	1.7369146259452317	1.156206431305939	1.4084953496647374	0.9113554276986352	0.9441028128300171	1.1038594164411082	0.7046239966724624	0.12342935482132003	1.3692438795038013	0.8738314402253492	0.7604026665003467	0.7684475242878752	1.0	0.0	1.0	0.0	1.0	1.0	0.0	1.0	0.0	1.0	0.0	1.0	1.0	1.0	1.0	10.0	-55052.520370629085	0.0	0.0	84.0	-1225.7812106261117
346970000	-56704.087203436364	-1281.0611139494913	-55423.02608948687	0.4226144714129932	2020.9171115559843	51.11082110210969	0.5534352323145951	0.7319077958294813	0.8431330729248976	2.6576819623988954	2.7883369911239395	3.668871110093075	4.3421476720766785	3.089836165946672	1.4569056642617693	3.8069983775800216	4.46383387234615	2.847114278494608	1.7892248304822838	1.3253217240776274	0.10409493084078418	1.911329340720305	2.2557582938989893	0.5825980512815903	0.18263283097896352	0.413903791731775	0.05723043224581273	-3.714039770104015	-4.325143818565714	-3.19405032865906	-2.3165946771183075	-2.014510763993148	0.468	5.8699851367871165	0.28935029252043315	0.1773748417634183	0.1934088581417228	0.3398660075744201	0.43538536049828963	0.6676965903817871	8.992381854807759E-4	0.7526905553890653	8.992381854807744E-4	0.7526905553890636	0.4133717978946084	0.1177728776345278	0.6499178234815952	0.8714324313403415	0.5650840905443835	0.6221392669324669	0.6392179250645948	0.3229285642992197	0.004789825329138373	0.6928220734357836	0.23920783852965938	0.8739347593137011	0.8907545588311284	0.9488479664284875	0.9434588155107457	1.0	1.0	1.0	0.0	1.0	1.0	0.0	1.0	0.0	1.0	1.0	1.0	1.0	1.0	1.0	12.0	-55039.221357760216	0.0	0.0	79.0	-1224.253704419191
346980000	-56774.69396687401	-1318.6048665630249	-55456.08910031099	0.4264020704271727	2020.91332395697	51.32183191682622	0.5895532462032509	-0.25284840993192625	2.002932107846466	3.0666120112307826	3.9762013876585223	3.5664955647575196	5.162968078456869	3.1482405237188065	1.603643110418844	4.082284790013325	4.1810814995972	2.6026992216653198	1.8430400382515848	1.4232447917208784	-0.12612286781566767	1.7473381861166033	2.3352505479911323	0.4455867119591468	-0.18916357647553045	1.4805075270904262	-0.18889264685251356	-3.597809555640327	-5.295716888886043	-5.910161843344399	-6.21076684345839	-7.215133221151547	0.468	5.359568024500768	0.2915889361240326	0.17799222325648015	0.1956516704982009	0.33476717012128065	0.7695599756876416	0.7729881425340316	9.808009862685386E-4	0.7226282526986049	9.80800986268539E-4	0.7226282526986051	1.5922224725460392	1.3273908731666473	1.180749310811734	0.03018712421656656	1.7652340322712243	1.7654021831665574	1.1813813003311673	1.3180024415939244	0.005285273725657964	1.2751868054807134	1.5987421003061006	2.104495440598912	2.1870924095056066	2.26766099733761	1.949276077898757	1.0	0.0	1.0	0.0	1.0	1.0	0.0	1.0	1.0	1.0	0.0	1.0	1.0	1.0	1.0	11.0	-55068.78054255407	0.0	0.0	84.0	-1252.165317071351
346990000	-56760.78705826409	-1295.639130604223	-55465.14792765987	0.42528799949713075	2020.9144380279001	51.43161295298287	0.2741904051450149	-0.23211645467039826	3.4304267278021507	4.6273971952496655	2.9455004121163855	3.8545150287859493	3.0819724626157354	3.368894413918012	1.4371664478665294	3.672330090565418	3.6868372051552987	2.9639768941872022	1.8231545533525038	1.5543452583162398	0.2320777135022971	1.8100468260873805	2.4144888443091332	0.48125629759920613	0.0157475503775618	1.0455810720251684	0.3207656855899505	-3.2927666508032263	-5.162387401331722	-6.795130471779402	-6.099451822624066	-7.950897959328264	0.468	5.343123878581737	0.29414545067171133	0.1824458883420992	0.1889579653739802	0.33445069561220353	0.7368067625723546	0.7744314244043815	9.02825269276126E-4	0.677155216043028	9.028252692761265E-4	0.6771552160430282	0.6409087481495787	2.7714808719247626	0.5338948751724345	0.039896415749525224	1.1886850401523636	1.2862960008011846	0.3392254612759779	1.8708290166126154	3.344327983909526	0.6023400727078875	0.09133440643383373	1.5227815307230015	0.5870998551301857	0.9119215725031179	0.5359973181111203	1.0	0.0	1.0	0.0	1.0	1.0	0.0	1.0	0.0	1.0	0.0	1.0	1.0	1.0	1.0	10.0	-55074.298002019634	0.0	0.0	81.0	-1239.7671330348828
347000000	-56691.130507044705	-1267.8498972964426	-55423.28060974826	0.4248397557593106	2020.914886271638	50.739786214593245	0.14796482960926002	1.3607118252582644	2.422561889495606	4.613113661084062	3.443394776069086	4.263991974616153	4.2353967692193795	3.650221631009774	1.5321512294049746	3.5495866288442346	5.289802087180228	2.1685653046112403	2.0052646561621947	1.5649576200875406	0.08906428408403676	1.2569379239688845	2.3181575584723406	0.13399257673562065	0.12190018099762277	0.46903988093511073	0.29551577894947567	-3.4369268092745044	-5.190951793126147	-5.187362443317443	-3.1543531890776952	-3.0971026060825833	0.468	4.927003093925837	0.29028162537102764	0.17657756880922912	0.19152938992488044	0.34161141589485705	1.0078379735908427	0.7496697518416976	8.92177435710265E-4	0.708379913296613	8.921774357102637E-4	0.7083799132966138	0.8561614808205649	3.4564305172596836	0.4712425680059126	0.17409523532932392	1.0771141504479385	1.4651303280417691	1.0118314043054857	1.0345433819394456	5.264512246690718	0.5891905240953691	0.09613621942138431	1.154234685028074	0.983258623783037	0.4988892045438777	0.7580420867041283	1.0	0.0	1.0	0.0	1.0	1.0	0.0	1.0	0.0	1.0	0.0	1.0	1.0	1.0	1.0	10.0	-55041.84494929104	0.0	0.0	81.0	-1208.3972739750009
347010000	-56645.16927943088	-1231.27005154891	-55413.899227881964	0.41667773614375403	2020.9230482912535	51.14857851423115	0.3398017339519623	-0.5218114741177153	1.6331871706020464	3.9883670071016253	3.925626481642825	3.578198914470997	4.865075325640749	3.6771933541844892	1.4311574611854232	3.5904551514850365	4.455755775780304	2.7148882163366097	2.228843417564883	1.4773737965452707	0.13395829344502913	1.2434341335762351	2.768098697858179	0.21453081165911134	-0.01056826406646319	0.8929589293141565	0.1846218674006375	-3.994974706572479	-6.547558685430944	-5.832213861682502	-4.061047906207968	-3.4464151491272794	0.468	4.679447330042146	0.29158189323543726	0.18155191821551012	0.19277470558598886	0.33409148296305796	1.1157289842257347	0.7829339068572475	8.695953333548389E-4	0.6542919016619065	8.695953333548401E-4	0.6542919016619078	0.339647203164501	0.6245733538565856	0.7272057944637624	0.5619870846269368	0.6186346258777652	1.7625800584413898	0.2427023725414493	1.0479848365000273	0.16761248800456544	0.26169035065380264	0.3213300452817466	0.8023737475327816	0.8464720478583087	1.0979198164837851	0.4542322699249001	1.0	0.0	1.0	0.0	1.0	1.0	0.0	1.0	1.0	1.0	1.0	1.0	1.0	1.0	1.0	12.0	-55038.97846529487	0.0	0.0	76.0	-1177.9050616805296
347020000	-56666.346240838684	-1240.3512170924548	-55425.99502374623	0.41906555888931457	2020.920660468508	50.66855724687671	0.4237972890045785	0.5800180685879256	0.8779500799499509	4.748721393970062	3.494823557694261	3.3777629472626836	5.223018632850905	2.9193390599499556	1.480766813888605	4.747665338779972	4.014193654218006	2.4404892891686143	2.4687684907209846	1.2770053946263884	-0.03531634202762822	1.030843900298055	2.5345592260490193	0.2887690671165238	-0.20301753702435715	1.351651718612405	-0.4021297426828897	-4.244254674155955	-5.900888703352125	-4.193592786950061	-3.8637572856493683	-3.039504912263643	0.468	5.059505173982478	0.2880776513493933	0.1798028599164599	0.19216112159064275	0.33995836714349825	0.6190277270209655	0.7784512244808356	9.223193919205276E-4	0.5592009084478958	9.22319391920527E-4	0.5592009084478955	1.5687197583783337	0.23526545336518787	0.8616976098640646	0.15270252612007137	1.9864183288528146	0.9775883842625939	1.216885275815586	0.7513603229682657	0.2945789081855493	0.3347662591424501	0.30864210617968196	1.4786622941995926	0.48331034689019625	0.9339046566737615	0.7732150868432645	1.0	0.0	1.0	1.0	1.0	1.0	0.0	1.0	0.0	1.0	1.0	1.0	1.0	1.0	1.0	12.0	-55047.578760858836	0.0	0.0	78.0	-1190.3769213864252
347030000	-56699.439908184475	-1293.3027149705938	-55406.13719321388	0.42314253131661644	2020.9165834960806	51.33052448475495	0.22357881818229358	0.10256488352531379	1.2855960511967777	3.1837014745908645	2.64300415694979	3.031514578792817	4.171336725000196	3.460442064996621	1.6871949844363656	4.116737720136632	4.431254318935398	2.704483912017734	2.3443496368897745	1.1270481737217586	0.11947594756764911	1.4608623228368607	2.145070624474195	0.2066707941201402	-0.340743917177896	0.2733770403119195	0.179937818415235	-3.4837722205833708	-3.34465826641937	-3.7279948025879808	-3.985964367586007	-4.125191325077154	0.468	5.031924153737126	0.29627412810166265	0.1796803906712734	0.19117835187330295	0.3328671293537553	1.0471848685984266	0.7977411004437615	8.935030294439037E-4	0.6307169729292148	8.935030294439024E-4	0.6307169729292139	0.8165424701222508	0.6531702540406303	0.5132991279623814	0.02200722136442286	1.2852456060127462	1.281015106537111	0.1779830284130933	0.6466636316856359	0.14718514272873423	1.0797752427863951	0.27512675100554745	0.8823661361104884	1.5485596646592599	0.7964167382327896	0.8016190464964195	1.0	0.0	1.0	0.0	1.0	1.0	0.0	1.0	0.0	1.0	1.0	1.0	1.0	1.0	1.0	11.0	-55035.86022860206	0.0	0.0	75.0	-1242.7671383323445
347040000	-56714.47875190437	-1294.6449186754458	-55419.83383322892	0.4422811633706261	2020.8974448640267	51.55114791974989	0.6347722195678639	-0.7058078113474221	1.5682805480362572	4.900556280800611	3.4838724581054237	4.089573026271554	4.465649363519194	3.1797966615820275	1.5784936817236623	3.8629588478672856	3.7285469979397896	3.0695955310007697	2.393378782414436	1.1639816771257092	-0.07101810205265979	1.6635199748074685	2.743606696504544	-0.015227653456524493	0.05263781797155856	0.11600672054307323	-0.15583653598406497	-3.5360492969477404	-3.1464471996551193	-3.4086227961849485	-3.3217979409515306	-2.5477153632567173	0.468	5.419008900961868	0.2938808553216747	0.182244711448943	0.1914737559142711	0.3324006773151056	0.7025171924976639	0.702313731917585	8.973636377653056E-4	0.777581564325398	8.973636377653038E-4	0.7775815643253977	1.0708605010110563	0.34045531340948637	0.16957341277486399	0.26782106903170694	2.0840025998546716	0.7343645473138147	0.3914061068735552	1.027010511036939	0.11389168911571311	0.40407727735417837	0.1796886289070238	2.0442889432424853	1.039852170082679	1.0369044294410958	1.256602047128324	1.0	0.0	1.0	1.0	1.0	1.0	0.0	1.0	0.0	1.0	0.0	1.0	1.0	1.0	1.0	11.0	-55051.05787778915	0.0	0.0	77.0	-1234.60419696225
347050000	-56693.81499637904	-1281.7644970133274	-55412.050499365716	0.4351158833798248	2020.9046101440174	51.399503223614566	0.5325646087054923	0.581227814368712	0.80998295910366	3.0086327970027016	3.7306140561633265	3.63004698351617	3.5418992729961767	3.228627655780304	1.3758264381836767	3.7773423473503183	4.516877449040105	3.1414658837629723	2.8542913476627536	1.0660449267353074	0.2964820672338318	1.5755793637033795	3.111857314684945	0.10289525390579421	0.02385612405787523	0.15201568624091882	-0.5289151268289993	-3.6157201306233313	-3.8198280892521272	-5.353497998521249	-6.078308215307727	-6.312792250802931	0.468	5.103397905928307	0.29017540792011476	0.17728562966650024	0.19373054294176195	0.33880841947161733	0.4451280021186584	0.719635105421665	8.636091997528594E-4	0.8048444084537251	8.636091997528604E-4	0.8048444084537237	1.1475556035088008	1.1093794488547752	0.8159696554915682	1.2344710653021331	0.7501914140149403	1.6505714261703697	0.1257664020848948	0.9491414773570732	0.07541849221492238	0.6198314844086158	0.9159990258533967	1.0650227433925787	1.0875372909492482	1.6433742320836315	0.5310057927704877	1.0	0.0	1.0	0.0	1.0	1.0	0.0	1.0	0.0	1.0	1.0	1.0	1.0	1.0	1.0	11.0	-55050.080798828596	0.0	0.0	74.0	-1219.6368718843598
347060000	-56692.02895506314	-1289.1595091931058	-55402.869445870034	0.4251893125869145	2020.9145367148103	52.05626768709083	0.3578806709478954	3.1223297832975194	1.8196904190058736	2.684239679315382	2.550968648369731	2.4188431376644672	4.031138413271189	3.304649648381386	1.7146829781435426	4.259369264591818	5.181831995595803	2.45360348379086	3.0447810402752222	1.1996797742860505	0.21613093236366893	1.6931654790896051	3.0749845301882184	-0.047579071246692126	-0.15295065693869564	0.20708419567078282	-0.23833872785594795	-3.6510292609253683	-4.858129659382862	-6.204083718828162	-5.164933718381865	-5.848038218486832	0.468	5.322178535756104	0.29219833119464805	0.1792100628838317	0.19365355193882042	0.33493805398269416	0.6159700942229475	0.7155610071343023	9.016836841860786E-4	0.5898608670919324	9.016836841860786E-4	0.5898608670919329	0.5669680172201244	1.3018194327767134	0.9220127843077794	0.6882164763552785	0.8004181911374136	0.408150957899161	0.20727433491471378	0.6219237173240054	2.0873118838804765	0.5750619960427371	0.08771853246893568	0.8789029304425728	0.6448692982664909	0.6806672501678265	0.577493888299469	1.0	0.0	1.0	0.0	1.0	1.0	0.0	1.0	0.0	1.0	0.0	1.0	1.0	1.0	1.0	10.0	-55028.769666376524	0.0	0.0	76.0	-1242.6830947314131
347070000	-56687.35201509442	-1290.2623239514025	-55397.08969114302	0.42730334628994593	2020.9124226811073	51.13367876017939	0.5374221512603369	-0.22865986845082925	2.6812902475193887	3.2826578466594247	3.155695706837604	3.0498636974366775	3.6494445540233333	3.1843300345885677	1.6218300236882988	3.6202265734557826	5.299444127996956	3.083397523048982	3.4556514808331693	1.2234060711123425	0.1674853614654817	1.3261047081780826	2.684974894521681	0.09534339831413105	0.14569443147299	-0.1584200151308044	-0.09801275175934882	-3.7747513576835003	-5.857239249949195	-7.317794202879195	-7.599565801096084	-4.279176517172738	0.468	5.077783097383627	0.2886774175837839	0.18080598076149787	0.1929531579706522	0.33756344368406027	1.2471473920536054	0.7795360571597858	8.908019498374915E-4	0.6622404924162582	8.908019498374896E-4	0.6622404924162577	1.2658470296074367	1.094247405269541	0.9096575769137347	0.19879805968951486	1.6564669366403175	1.9715194632866113	0.55031836573621	0.8609753112539351	0.1194737320701088	0.6545104081222585	0.35190155415062657	0.7511073519204149	0.22704846387916494	1.3522054069397371	0.7986911988316334	1.0	0.0	1.0	0.0	1.0	1.0	0.0	1.0	0.0	1.0	1.0	1.0	1.0	1.0	1.0	11.0	-55020.90149275072	0.0	0.0	82.0	-1235.0878317807917
347080000	-56744.715643749136	-1341.661775496266	-55403.05386825287	0.42292965134479343	2020.9167963760526	51.097822684489294	0.7339823607522472	2.204854485073379	2.345967754174306	3.6032654752281728	3.1240864678845024	2.9603032520763928	3.7186953933266715	2.5114919906882256	1.5629290591859726	3.4627244917672093	3.947922318650238	2.240696403563265	2.8407951881955924	1.208375187831461	0.20287967754809674	1.048213951947706	1.8358620458882235	0.4083047720530241	0.00420450024833037	-0.059237341682134285	-0.7057870659503134	-3.3277050589385606	-4.710696388377685	-5.15403947149057	-5.242597059122561	-6.664257950624968	0.468	5.502048162573473	0.2936942553372256	0.17999570071222745	0.189267209011821	0.33704283493872017	0.9594017174766684	0.775726930170589	9.127188533615807E-4	0.7571148188941905	9.127188533615799E-4	0.7571148188941897	0.7156818636015113	0.056481790892819926	0.6179544933347721	0.5831148805749028	0.8705161945972177	1.5417480758955093	0.7756513203731332	1.0724632923882986	0.14891451544634135	0.8889866887344791	0.7038873994494182	0.436819427109751	0.4852316266441542	1.1994258113845788	0.5408503802317273	1.0	0.0	1.0	0.0	1.0	1.0	0.0	1.0	1.0	1.0	1.0	1.0	1.0	1.0	1.0	12.0	-55032.415021794	0.0	0.0	81.0	-1281.5579881217843
347090000	-56763.60608976904	-1349.0629061450018	-55414.54318362404	0.4213365541240419	2020.9183894732732	51.687094206982295	0.4047254091514525	3.5067134452222426	1.592387666341158	2.7262124034447863	3.5647545407784533	2.9403574242326433	4.3538674644971005	2.6103120439278724	1.90784033390685	3.9265733043040902	3.7251654568080887	2.643461844839293	2.7679816742780496	1.6340544136245496	0.1360661730518971	1.1611759693015344	1.673921056893088	0.4437122616697388	-0.2421179120324563	0.16706203572306708	-0.3686526870350164	-3.4518455414366858	-6.191510413010132	-6.251523753575616	-5.863922270267871	-7.559945193205873	0.468	4.839932115096707	0.29174625577021585	0.17731645102824456	0.1926337783362062	0.3383035148653276	1.1108865855685517	0.7755168538940187	9.506321862280878E-4	0.809346418493841	9.506321862280861E-4	0.8093464184938421	2.0966946634710117	0.2338431274302094	1.0478410412260573	1.1240016885139434	1.69535874317523	1.553744214078548	0.5308944270417354	0.8123419026195455	3.4999330024246174	0.9937069923432401	0.2436367977078489	0.8620516771137922	0.7954674607474274	1.4962244374024707	1.2882218694295475	1.0	0.0	1.0	0.0	1.0	1.0	0.0	1.0	0.0	1.0	0.0	1.0	1.0	1.0	1.0	10.0	-55045.3063525267	0.0	0.0	78.0	-1283.0929730476216
347100000	-56726.880596737115	-1336.0378234847294	-55390.842773252385	0.41823884034048947	2020.9214871870568	51.25281309149688	0.2792757271246715	0.09959188527182752	3.0033700557211267	3.687890605062924	4.2328631411440245	2.3210107966265445	4.473797177318974	2.1103699106705442	1.7190543591205312	3.24093489733972	3.6298383790926008	3.4662014929692355	2.68200250256688	1.618780239533441	0.2671958198034695	1.2313954375819285	2.223464063402628	0.5487511552202513	-0.134454750356268	0.19475719670052438	-0.10390842363977498	-3.5911499796846877	-4.938894806509102	-4.160735435207287	-1.8346473671492696	-5.884118950099189	0.468	4.683804115956469	0.29156818342896296	0.17806498004389332	0.19473860241558566	0.3356282341115523	0.5613859835806897	0.7043700125462966	8.758646441167205E-4	0.698552676113116	8.758646441167209E-4	0.6985526761131166	0.8661452830769111	0.21995736260114662	1.5048865179529387	1.2249558360139707	0.9318349271156793	2.265733801267882	0.7305702772960376	0.7886113155354146	0.9363249054061644	0.3225557194035066	0.7688698716914285	0.7744549095082346	0.7869671847762949	2.202800894563463	0.8663959724084286	1.0	1.0	1.0	0.0	1.0	1.0	0.0	1.0	0.0	1.0	1.0	1.0	1.0	1.0	1.0	12.0	-55013.893596857844	0.0	0.0	79.0	-1276.2937740013726
347110000	-56756.79595976162	-1340.8776602290475	-55415.918299532575	0.42521195887592284	2020.9145140685214	51.70606615226981	0.6273352467855798	0.6575645415966127	2.084903865783944	2.7597078180775534	4.041008655084922	3.0721911558206414	3.924287647778899	1.8052078231869155	1.7702202495810078	3.2053588955658525	4.271038044240364	3.595523219286613	2.686409347136288	1.5211496396865116	0.04091634076906386	0.8619232495803165	2.7346866699227745	0.6246243549819576	0.10669839630591252	0.46628423910498934	-0.7448035380446064	-3.3020668328906577	-4.995765311724134	-4.246678375956727	-3.091708726749663	-5.771549534596425	0.468	5.507377733966668	0.29362826909599865	0.1774169804985257	0.19033143354216195	0.33862331686330793	1.0078132784338498	0.7737473391426591	9.019281776367528E-4	0.6738039115628804	9.019281776367515E-4	0.6738039115628803	0.8690672154841211	0.0742415716392613	0.7249677162527686	0.13791014517500605	1.1400632256734866	0.6955131311676584	0.3534525933633417	1.7415749101780316	0.6712699021359748	0.8534813265658799	0.5325843122690298	1.4037046182220487	0.7884808252579032	0.9425091320056564	0.8090523009276749	1.0	0.0	1.0	0.0	1.0	1.0	1.0	1.0	0.0	1.0	1.0	1.0	1.0	1.0	1.0	12.0	-55034.268527009364	0.0	0.0	78.0	-1283.643826367061
347120000	-56766.026364205456	-1349.3161130135497	-55416.71025119191	0.43112139732262167	2020.9086046300747	51.146108259151895	0.5513327027844234	1.2776309664982188	1.8076501214663354	3.6721931749436543	3.6925603277052352	3.014109669144153	3.236020287131239	2.177165024033869	1.8135063974379064	3.154505337492854	4.421738824927788	3.0746619641233597	2.938892685295194	1.8738762135148461	0.38484092092207006	0.7409205673626127	1.7136489884751105	0.8034714621402654	0.13777433312831777	0.11422037199045736	-0.3607653004649554	-3.3704948266931654	-2.7806058739649417	-5.194313619922095	-4.101361585193201	-2.1542981333097297	0.468	5.158993442764355	0.2882875121792655	0.18274587599452455	0.19310828373066372	0.33585832809554045	0.9189323755001211	0.7987735646534961	8.851685187546012E-4	0.8222487884528795	8.851685187545995E-4	0.822248788452879	0.3376588425882655	0.48812332895271987	0.4415253839714799	0.1661338792077608	1.1939930439893662	0.743565682797614	0.48095593811138565	0.9516011410637639	0.022079485060009525	1.1557041143667286	0.8062462726889801	1.1777087030310962	0.7213036701934958	1.3012195761902987	0.6628459241076154	1.0	0.0	1.0	1.0	1.0	1.0	0.0	1.0	0.0	1.0	1.0	1.0	1.0	1.0	1.0	12.0	-55038.79132265454	0.0	0.0	81.0	-1286.2497769537829
347130000	-56741.515883329936	-1351.768788611131	-55389.747094718805	0.4172935345225622	2020.9224324928748	51.045316028228086	0.3689924813717114	-0.5694140492946085	1.494669386401458	3.406014643442994	3.266635583204754	3.5909449319883255	3.1395277178087566	2.073034523864003	1.806694544509231	3.4941981275175573	4.904820078363234	3.0200473146309976	2.5319523829289725	1.8337861294349098	0.07293060015939264	0.6687489868631634	1.811454149028222	0.8297262789332767	0.10389156847665648	0.18113328722950367	-0.5699983839245393	-3.8436457611844332	-5.966556045652628	-5.684720120677153	-5.088765498596011	-3.609647400213806	0.468	4.959601488600849	0.2911382538319673	0.17892194964896063	0.19120305078840205	0.3387367457306642	0.6989392194707824	0.7546416771761445	9.056485934910082E-4	0.8869550988203361	9.056485934910093E-4	0.8869550988203375	0.5546158028230952	0.23784176884922278	0.5134948708800892	0.05172882430567623	1.0358127450036507	0.8509893157425615	0.8841492368540856	1.0696841667961687	0.11825950690330309	0.5784157310774031	0.354186119874564	0.596239879291905	0.392622006471544	0.8192407064856438	0.39214426681971926	1.0	1.0	1.0	1.0	1.0	1.0	0.0	1.0	1.0	1.0	1.0	1.0	1.0	1.0	1.0	14.0	-55025.658409554206	0.0	0.0	74.0	-1283.5314726167853
347140000	-56760.89232500882	-1359.3716291912501	-55401.52069581757	0.4171731938379188	2020.9225528335594	50.844288497478345	0.6002174244532776	-0.3984951147137524	1.1776112903202915	3.5234300716138782	3.766365650116863	3.8071143178599605	3.2760728867614293	1.940233530024842	1.8821907404038916	3.044705572552342	4.68436787249267	2.9659548593056404	2.5721994538557102	1.7207377801866728	0.22514681502675843	0.8048879123797354	1.5525809084916387	0.7227609448634105	0.5524196221441136	-0.12796445502262777	-0.6799998166560446	-4.162383076191549	-6.721457711078504	-6.823332340407796	-5.7577997411855	-3.6131683193845796	0.468	5.004546135514848	0.2912103122609507	0.1786338570604934	0.19331339196540615	0.33684243871314395	0.5625300343724957	0.7407802335533381	8.57640942198989E-4	0.7845635327219058	8.576409421989898E-4	0.7845635327219062	1.2538840796719037	0.35903323660881736	0.9182028379838549	0.08298043307220732	1.4556012518348425	1.5545117181098946	0.41447128527709365	0.9218694267037637	0.5306117352817576	0.8323059277170572	0.4628314034482883	0.8326197887884526	0.7760755187201228	2.1572084981348802	0.38118570863087714	1.0	1.0	1.0	1.0	1.0	1.0	0.0	1.0	0.0	1.0	1.0	1.0	1.0	1.0	1.0	13.0	-55027.591452454806	0.0	0.0	80.0	-1294.4318106634475
347150000	-56759.00901162602	-1372.3583951159806	-55386.650616510036	0.42165727927845936	2020.918068748119	50.97942738495951	0.7220682910858756	0.5986054231769575	1.1371717239749328	4.1317951293198085	4.376408090055712	4.1430570570169145	3.3157628503723324	2.1985527943961287	2.243624928939775	3.3679992604589537	4.1209898820470805	2.751389794575557	2.2792053954410703	1.9615508318782495	0.2220659723112525	0.7657185184036577	1.6604867764927835	0.5737943082534875	0.6589051760508116	-0.5325525648979095	-0.7928485119352149	-3.3905900402887603	-4.163191356812819	-5.1321813003227215	-5.160455675744797	-5.060524521539374	0.468	5.142365329094794	0.29636266953898155	0.17649004552898626	0.19267758051991096	0.33446970441211543	0.6218088895353162	0.7395131886088318	8.407717391797425E-4	0.629195684580286	8.407717391797421E-4	0.6291956845802855	0.6912057554333512	0.3506046083921503	1.8771915169957687	1.9383164867986895	1.9853051009386715	2.3674814722217694	0.3324944834553356	1.6843624431264228	0.09392315146564563	0.633803155589182	0.1905732362361784	1.8048033460586241	1.2491341398944646	1.2356134054745158	1.6304873433100617	1.0	1.0	1.0	0.0	1.0	1.0	1.0	1.0	0.0	1.0	1.0	1.0	1.0	1.0	1.0	13.0	-55018.33827586481	0.0	0.0	74.0	-1309.8715416036343
347160000	-56796.32117321653	-1405.2775553748743	-55391.04361784166	0.4200132396099042	2020.9197127877874	50.733068367038996	0.794614525577836	-0.054154580929438145	1.1272155958921741	1.769691858588724	3.6083417547686296	4.029496452213888	3.187305742422864	2.2101430007294676	2.363743607066888	3.198595833086718	2.9128944520953706	3.4625427367434174	2.2411169982683337	1.7522192610533889	0.12442692218593736	1.1964557712390973	1.5200034085019256	0.9568793300653706	0.7619611338708099	-0.4013284072350371	-1.0174547576446493	-2.9285177845389123	-5.891485175178522	-4.363353074113922	-5.810970710863986	-5.293275950681457	0.468	5.223395939373256	0.2913914286214749	0.1769071223243489	0.19421339820318353	0.33748805085098693	1.0940976319709084	0.75552957387361	8.989596879231701E-4	0.7360066356326396	8.9895968792317E-4	0.7360066356326398	0.89411645781124	1.6047078053195316	0.7588357298933809	1.0878850759785734	1.3187086910807688	1.896370457730594	0.011782390915923192	1.451881306123483	2.423775485742013	0.9849416990639158	0.046170596607871796	0.5667549001458316	0.44712289065343774	1.3856793537967038	1.2072948398052559	1.0	0.0	0.0	0.0	1.0	1.0	0.0	1.0	0.0	1.0	1.0	1.0	1.0	1.0	1.0	10.0	-55007.04146809869	0.0	0.0	83.0	-1345.2795804054501
347170000	-56784.383870868725	-1387.4308006118958	-55396.95307025683	0.42069054975179837	2020.9190354776456	50.46674253177467	0.7652750259902935	2.7557637546049554	2.233924745858321	4.047009175486654	3.7515133102237783	4.931824616403488	3.435916568826923	1.8571254212951238	2.266926214548375	3.396917228370851	2.7652933268100957	3.149560815478835	2.1232883343778086	1.5418560469033653	0.03432237098713051	0.4493050686568896	1.5472849359784402	0.8157691530329824	0.6951692915468124	0.06034412849281409	-0.7032276191927742	-3.0991263050168842	-4.657263695593789	-3.7022629121932216	-4.0777597697973205	-3.166107414397081	0.468	5.336158849020793	0.29317313713391074	0.18145945182481502	0.18925099855164224	0.3361164124896262	0.7122332732998761	0.757309781496537	9.60237216581732E-4	0.7386771843778228	9.602372165817296E-4	0.738677184377823	1.0546309452586131	3.7546754527160675	0.5097427392548357	1.4793956726798523	1.4355084370490512	2.0222996769739505	0.11021125062093783	0.989336773173211	2.585490465680474	0.9243782559733857	0.3246013329907552	1.020088384488168	1.133469968796784	2.021234157348717	1.8402886948436001	1.0	0.0	1.0	0.0	1.0	1.0	0.0	1.0	0.0	1.0	0.0	1.0	1.0	1.0	1.0	10.0	-55035.34049974005	0.0	0.0	78.0	-1323.1412120672767
347180000	-56812.01677845353	-1402.5670142821398	-55409.44976417139	0.41704241737713266	2020.9226836100202	50.36655534159377	0.47668840967485443	0.837790520538119	1.1031247956211738	2.477930211560511	3.969533637514166	4.160766240108783	3.953340369156427	2.521131227505719	2.0379876109321517	3.249571017190257	2.747258033738621	3.0097698466259066	2.2068651648547126	1.2130897849527653	0.2505069736347341	0.4319117532938614	2.532966263258045	0.36229657775269714	0.9563450769742425	0.006215176272911155	-1.12679354006844	-3.226347151982365	-5.526429943163455	-4.176664708253188	-5.357149030242633	-5.239857488858421	0.468	4.503986548018308	0.2902361605043529	0.17639987492519887	0.19425432468052287	0.33910963988991955	0.8865345490932762	0.785888355645165	9.281963623997183E-4	0.9172544358078685	9.281963623997172E-4	0.9172544358078699	1.0423219278483868	4.8389101116691515	1.029344047456924	2.664011890485073	0.8084755515764994	2.1841288718939946	0.4931400157225144	0.8181190582060417	1.266249239513108	0.6698615140467422	1.0340188090943656	1.3526176700402268	0.8232071030277575	1.1517346906513835	1.402395939531712	1.0	0.0	1.0	0.0	1.0	1.0	0.0	1.0	0.0	1.0	0.0	1.0	1.0	1.0	1.0	10.0	-55050.872067814315	0.0	0.0	79.0	-1329.232789696603
347190000	-56803.83132992519	-1405.0015071806627	-55398.82982274453	0.4320757457999378	2020.9076502815974	51.37451641078787	0.5290822166037751	3.691026419000631	1.5160679311056193	3.5464143083352155	3.4830782099395887	3.9981333371351804	3.087204472986257	2.1423138183143986	2.201723437373924	3.1253323839706497	2.9388325063108995	2.973347877500494	2.430097961349424	1.1989366619149608	0.5245230713264648	0.3061162068516165	2.428590122004755	0.9115866124096581	0.5545891715442148	-0.4678184803633806	-0.8542247107213782	-3.816154136421901	-4.335715485654293	-5.87815225718609	-2.7754034163148016	-1.6118248601480714	0.468	4.937578915324692	0.291713068885423	0.17783585593567253	0.19094622104756834	0.3395048541313303	0.6623468098130131	0.7360537947401989	9.045864036250659E-4	0.62230646240658	9.045864036250624E-4	0.6223064624065798	0.28899825839749893	0.25588002899785606	0.2902148485546264	1.8357383430542116	1.7478512280814382	0.9959417514052267	0.4179267054000677	0.48832115853588015	0.8856712252591675	0.558451562161581	0.14299727787031546	0.627160195982487	0.6834163837460753	0.9569755942205763	0.8227990780955818	1.0	1.0	1.0	0.0	1.0	1.0	0.0	1.0	0.0	1.0	1.0	1.0	1.0	1.0	1.0	12.0	-55034.95265811253	0.0	0.0	75.0	-1352.4287434401506
347200000	-56757.381588983044	-1370.8767577981978	-55386.504831184844	0.4231162610715466	2020.9166097663258	52.571041127488954	0.7737708123728	3.3551862286911316	2.2256793622982083	2.894828398949009	3.2492905188043335	3.582262952775543	3.879114741834926	2.0265005155379425	3.0831626473453	3.3610474985067325	3.297835669130573	2.975108164325744	2.573573763710623	1.5293583823876091	0.1899734185517227	0.1169533573736194	2.548113144074285	0.5789423586304908	0.8608426598680247	-0.40842753598516035	-0.8131006475907946	-3.2111687063837357	-4.067570915544618	-2.443727639472364	-1.4406178161526988	-1.3640869942108735	0.468	5.025458780494514	0.29115775351145157	0.18103523886912573	0.19031476278189421	0.33749224483752255	0.7229071192283892	0.7606737845101872	9.132886780969042E-4	0.8344580952193954	9.132886780969021E-4	0.8344580952193937	1.1823486763279532	0.6189691795012043	0.9137385949896704	1.2255623817592927	1.7488528894562045	0.972194389076045	0.64691508806134	0.7061208969424643	0.18791684838400713	1.7772113571869212	1.2325940693957451	0.5306102825393051	1.3816306021837323	1.7916484514827236	0.5929375546826163	1.0	0.0	1.0	0.0	1.0	1.0	0.0	1.0	0.0	1.0	0.0	1.0	1.0	1.0	1.0	10.0	-55019.344808488604	0.0	0.0	81.0	-1305.7053838779207
347210000	-56772.23586808106	-1380.8648928057264	-55391.37097527533	0.4245287630847226	2020.9151972643126	52.05594636268841	0.3535172995496054	2.0076289068536295	2.092773306378173	4.080451806096475	4.771149942909476	3.9271270487434933	3.007266887182658	2.053509689767422	2.5555843894675845	3.695679151151421	3.2970318286025386	3.219058555591169	2.5049333454712146	1.4451831555961339	0.19263121268631928	0.8832039528585871	1.9214122913209344	0.47601481501428	0.7460827596577353	-0.15299526519641532	-0.7895974251104938	-3.723450758391386	-4.437350540256128	-3.278132012271593	-3.8293236185238144	-3.518311893889524	0.468	5.618236972797836	0.2899959184350027	0.1783986215628447	0.19411321516462401	0.33749224483752255	0.6144213897194575	0.7356124020969063	8.750789174415893E-4	0.8130365708960215	8.750789174415872E-4	0.8130365708960205	1.0614270887896482	0.016281176653113162	0.47490340404826425	0.2265964013946791	0.8710499617749907	1.0494016181841195	0.29049570993183543	1.3461134020376937	0.5784490960115772	0.705787975861576	2.4830522890508937	1.4555074490852282	0.9776403014422537	1.4003326734946728	1.5250393008157521	1.0	0.0	1.0	0.0	1.0	1.0	0.0	1.0	0.0	1.0	0.0	1.0	1.0	1.0	1.0	10.0	-55025.97764797331	0.0	0.0	76.0	-1319.1343347757465
347220000	-56774.25774981466	-1364.1168237324125	-55410.14092608225	0.430472788894196	2020.9092532385032	52.256781813933536	0.6423656839067016	0.4620814076334653	1.8299402306809944	2.7643920517598097	3.050619783519101	3.8199595225542557	3.86890816144049	1.8797163826709569	2.5820661145852775	3.657266092924552	2.9017808931805096	3.613947064385185	2.3322458779398665	1.198688948054676	0.2971481089409015	0.21568730662605518	1.8706018220931409	0.4737008494128362	1.0033032320615878	-0.2162468088406201	-0.861641173907556	-3.8962934290952687	-4.091931518289345	-5.075858365403148	-5.917819340065502	-5.556613837226325	0.468	5.939308742890867	0.2913199900439439	0.1820495518716095	0.19345798334288844	0.3331724747415521	0.4593627760355185	0.6977306118597244	9.015418709574741E-4	0.8717873951253129	9.01541870957476E-4	0.8717873951253134	0.3953521635396378	0.007297795680583305	0.46958575570518624	0.09181628988762013	1.1345978843117697	0.8846851095080123	1.4434205802551898	0.759875134457021	0.389992981277012	0.8635913307972909	1.8494997494985683	1.1120259104058934	0.3799139927302024	1.0579995904092316	1.172778011409779	1.0	0.0	1.0	0.0	1.0	1.0	0.0	1.0	0.0	1.0	0.0	1.0	1.0	1.0	1.0	10.0	-55031.79269657114	0.0	0.0	81.0	-1301.2003504455333
347230000	-56768.192029590486	-1364.091080007376	-55404.10094958311	0.419525972964899	2020.9202000544324	52.33456016191447	0.5121585449712355	1.6446922893637432	1.9959193587182718	2.2174938771255865	4.550820961599444	4.661508940058607	3.791647368762345	1.575751848635013	2.476817283697632	3.17503555482565	2.9844224621520583	3.662179288415504	2.2818938311912675	1.5815239071682632	0.6153066679717142	0.5160404858314194	1.8655567344763593	0.9192009489792936	1.2075681524733632	-0.39099729192206883	-0.7402660471798931	-3.789024474134381	-3.586699412430992	-4.892209397302494	-4.554140887318214	-5.485009255284469	0.468	5.23837099499673	0.29225013830871704	0.18149424568820108	0.1868397027604771	0.3394159132425987	1.2206969397225815	0.7963764694549202	9.196487985089378E-4	0.6147486954188199	9.196487985089403E-4	0.6147486954188213	0.7160734229933287	0.20718386638882402	1.3003418986005775	0.14202305752713362	1.486663798325876	1.142870546824807	0.8808963655089245	1.0648675088766677	0.20450783270642908	1.0415518772331347	0.2364066331798557	0.7980822756783105	0.5427603360862276	1.1888525974163642	0.33196512595967514	1.0	1.0	1.0	1.0	1.0	1.0	0.0	1.0	1.0	1.0	1.0	1.0	1.0	1.0	1.0	14.0	-55042.5308472944	0.0	0.0	71.0	-1304.8683282013048
347240000	-56769.756891247605	-1371.7829709560108	-55397.973920291595	0.4195281166992627	2020.920197910698	52.13938357643101	0.788388437312778	1.9584539134348706	2.3387215975117623	2.2459204440011344	3.15163712071675	5.111479053344373	4.563189732737289	1.9467314047455861	2.43846314882797	3.2826043386407036	3.38116495849078	3.7288836189336103	2.4346961829702636	1.2215229867700854	0.38532297826741	0.21683687905688795	1.3763535204239734	0.6817406805609212	1.0867992514540936	-0.27530257292879257	-0.6116025533815963	-4.012891984384406	-5.266667914829223	-5.0681694028402795	-4.128313074905799	-3.3390278458391993	0.468	5.4720545275954064	0.29087404851028525	0.18143896360325623	0.19296731168440184	0.3347196762020507	1.0651343442620458	0.7997877712476317	8.593679325780852E-4	0.7737223876620922	8.593679325780828E-4	0.7737223876620917	0.43643296360952005	0.21556013769842916	0.6050970724771776	0.2930919505532994	1.9605903172104486	0.9343458664252596	0.3343196784433283	1.3477758688846406	0.6638934757188373	0.7671530614389284	0.6548779719214419	0.6944150585152817	0.7232371263445334	1.6617412012345523	1.1544917259044083	1.0	1.0	1.0	1.0	1.0	1.0	0.0	1.0	1.0	1.0	1.0	1.0	1.0	1.0	1.0	14.0	-55031.36033828101	0.0	0.0	76.0	-1302.9299160070423
347250000	-56780.41037608172	-1378.681217276562	-55401.72915880516	0.4162586298247053	2020.9234673975727	52.484023625953775	0.6511782816034593	3.6058783612259	2.2813810885543355	2.0520894977092006	3.350813019176096	3.383385203955082	3.6359991745225755	2.233728906779727	2.661554290601958	3.6073340672080407	3.1314648008606936	3.6062028750486923	2.570822713296031	1.3180810696989762	0.3670344446802572	0.2794627233280712	2.0276091744407228	0.6400684380946752	0.8201185270258708	-0.2628798796967154	-0.593083751648998	-4.067903536686196	-7.531643415834723	-6.187791803614041	-8.808536397786188	-9.301915591278913	0.468	4.892691796139946	0.29463420646408656	0.18062753292940945	0.19217389190911208	0.33256436869738587	0.6321386040608096	0.74811382470875	9.221919819795878E-4	0.6564561128461586	9.221919819795855E-4	0.656456112846158	1.5555298722003115	0.34730995052659314	0.7606756878649306	0.039986148236022936	0.8791550323592349	1.2168047625755776	5.068712582141408	1.4617685070823112	0.6563197634814879	1.2556428447918289	1.0991620553297636	1.4983498314843484	1.4708999219283179	1.269571378618785	0.7574892488315685	1.0	1.0	1.0	1.0	1.0	1.0	0.0	1.0	1.0	1.0	0.0	1.0	1.0	1.0	1.0	13.0	-55028.79510898155	0.0	0.0	76.0	-1312.690128994683
347260000	-56770.10509253715	-1354.3833246045274	-55415.72176793263	0.41704135184242275	2020.9226846755548	52.30940557206865	0.5606484970246736	6.390214436713348	3.515688067713213	2.285332455157016	2.737380690644548	3.6897741788251843	3.6752254928788957	2.083962429122942	2.313270412029646	3.8184904975444707	3.0423682720382588	4.416527965216646	2.6187521921180354	1.1838803544540397	0.34043603446003035	0.2477823415089625	1.9843233200182513	0.6502709586035198	0.5931292564392826	-0.2367082687945859	-0.6017840534046325	-4.00606992716031	-2.937676473661795	-3.035034259664391	-5.877036301455767	-6.17784044426756	0.468	5.825513562801632	0.29278677078670706	0.17855497404552306	0.19591371230293375	0.3327445428648301	0.6705213703480041	0.7338653552476623	9.017071335195266E-4	0.6250626869545773	9.017071335195283E-4	0.6250626869545785	1.3454496612417255	0.8933759102283897	1.2266252765905554	0.07809922986131507	0.8963670844419896	0.29914342966391316	1.8777242338337434	0.8255836506628603	0.464678854435032	0.33032510864782766	0.24229117246891096	1.419991600686017	0.7562489320020516	1.0762364504354551	0.6950264990385366	1.0	1.0	1.0	1.0	1.0	1.0	0.0	1.0	1.0	1.0	1.0	1.0	1.0	1.0	1.0	14.0	-55040.7574250665	0.0	0.0	74.0	-1294.3413201908966
347270000	-56772.5941300153	-1332.0890851210938	-55440.505044894206	0.4336306759739935	2020.9060953514233	51.32254298917501	0.32487988664976	1.76481786061826	2.60113559357461	2.6587740018430908	3.7771032692908695	3.452671337507605	4.799365718288946	1.8549627251131033	2.558257267724201	4.75285028031942	2.612184283331117	4.766236902300901	2.809475735661024	1.2096869594184552	0.35309482642622947	0.635692255772585	1.287223491825271	0.44052899279167734	1.0942980446830999	0.05111858114433484	-0.8525657074452946	-4.328518862860432	-3.663794419915133	-4.799937881509951	-5.476676959026993	-7.4017248066889385	0.468	4.978611778393073	0.29667013883471827	0.17242590344969408	0.1914021019956496	0.339501855719932	1.2945587441768511	0.7939505963505225	8.393039985741293E-4	0.8216295812701981	8.393039985741285E-4	0.821629581270199	2.03645405208719	1.9129257285456067	0.6908109855576505	0.021822340778857835	0.5253974074496152	1.1632000421261666	0.659267307499937	1.1869011362974824	0.5192594240773114	1.1771283035030558	0.6650852953871462	1.311991674291022	1.018188242100242	1.0039687912347441	1.2495479186565135	1.0	0.0	1.0	0.0	1.0	1.0	0.0	1.0	0.0	1.0	1.0	1.0	1.0	1.0	1.0	11.0	-55057.14250216036	0.0	0.0	82.0	-1266.5598005493136
347280000	-56728.20400887211	-1319.745765790268	-55408.45824308184	0.42024036331098424	2020.9194856640863	51.04896362321123	0.3179219832442694	2.9387417060672005	3.137124426068196	2.633101519277826	2.5483580024396746	3.6940717719842207	4.3875806743625345	1.7370611303875534	2.065615392714596	4.142115116256712	2.9442736367602826	4.756477365565467	2.9397342018326498	1.236046669162871	0.2638704388300802	0.9608812333197304	1.407378726188413	0.41175496708048076	0.6151940907734257	0.3858914504316636	-0.9192091151118561	-4.477016550564681	-3.8687139544372067	-1.4244846276207794	0.4062301741709975	1.6837678974485417	0.468	5.064145706076594	0.2888335778100561	0.1840202396413911	0.19296795753855664	0.3341782250099901	1.054106723726527	0.796190027983614	9.140757413109974E-4	0.7624526806916779	9.140757413109979E-4	0.7624526806916789	0.2989164328728827	0.4189997362207082	0.29343471029099677	0.03581707793678127	0.3335090604039339	0.8405247169131709	2.2494449753090966	0.6206631054134727	0.3640870237038858	0.44439064952063245	0.7413904447091397	1.9592778954931744	0.2857255130934525	1.1293962167952676	1.1744744207072582	1.0	1.0	1.0	0.0	1.0	1.0	0.0	1.0	0.0	1.0	1.0	1.0	1.0	1.0	1.0	12.0	-55029.37430933546	0.0	0.0	83.0	-1259.6151716422862
347290000	-56754.55339206854	-1317.2531983263602	-55437.30019374218	0.41703363734734245	2020.92269239005	51.4098813595012	0.22155626303083184	2.6002837833111085	1.9823447925135302	2.5308823959606954	1.99584363800057	4.022824582269881	4.22987337636492	2.091288734538551	2.2450863967964354	4.107584027035286	2.867424621358123	6.403788224193233	2.8077160501442515	1.0667141092796204	0.35804308985180955	0.41641976984835827	1.531768952295573	0.4165542743928837	0.5454704660512549	-0.21609300216152827	-0.5715138817311332	-4.3070123040443224	-4.97351527057908	-0.9473891661880804	-0.9408367595722922	0.575862875039765	0.468	5.39713656425266	0.2879134402243665	0.17785338855025284	0.1923859026800118	0.3418472685453628	0.834818056490192	0.7769634416361041	8.476772876873875E-4	0.7250733684387878	8.476772876873867E-4	0.7250733684387871	0.9268445598472748	0.5996674126258404	0.9106504719274942	0.9804913502164775	0.7023486878289044	1.1010292174476153	0.9165412777339247	1.2849965698186756	0.32308068193144107	1.194095542713404	0.7393508996357421	1.5607647614543354	1.5091604766387667	1.4665018782963801	1.1165610381083861	1.0	1.0	1.0	0.0	1.0	1.0	0.0	1.0	1.0	1.0	0.0	1.0	1.0	1.0	1.0	12.0	-55074.21149242754	0.0	0.0	79.0	-1255.3648136592722
347300000	-56781.330117292666	-1331.2186223185868	-55450.11149497408	0.41670780881694	2020.9230182185804	51.391560301088845	0.4662664431156811	1.2308963287421275	2.4128069929024774	2.922202385832807	2.283699562295869	3.9105891021933328	3.7484014609840575	1.9094782394480316	2.3469826062929657	3.5749816573640576	3.1076738754928117	3.899025994524775	3.006594017383588	1.1206156953012942	0.6679619088750343	0.2970875776479498	1.7003461898501009	0.35470635767231357	1.120370236817465	-0.7695607753485455	-0.6309324727075472	-4.354938487275129	-5.67394555860809	-6.346988761253284	-4.938694261188696	-7.062231197776006	0.468	5.208057543452853	0.28826430718390245	0.17772288142733356	0.19171653560056318	0.34229627578819466	0.7250567780869648	0.7434079414729212	9.26825786609906E-4	0.7511201472804435	9.268257866099046E-4	0.7511201472804435	0.9768092185692295	0.4787415961290338	1.3713249016280191	0.9080798183135083	1.5632095182298016	1.4132934967732538	0.3563735354980035	1.1069646174042673	1.9727342284651173	0.4279113350300601	0.5503249976646825	1.4845206340028416	2.3524104219932704	0.991619897902075	1.5027473598433019	1.0	1.0	1.0	0.0	1.0	1.0	0.0	1.0	0.0	1.0	1.0	1.0	1.0	1.0	1.0	12.0	-55075.903987421974	0.0	0.0	80.0	-1265.3889815568623
