## Supplementary File S1 for "Epidemiological dynamics of SARS-CoV-2 VOC Gamma in Rio de Janeiro, Brazil": P.1_113_skygrid.log.combined.txt (part 44 of 67)

state	joint	prior	likelihood	treeModel.rootHeight	age(root)	treeLength	skygrid.precision	skygrid.logPopSize1	skygrid.logPopSize2	skygrid.logPopSize3	skygrid.logPopSize4	skygrid.logPopSize5	skygrid.logPopSize6	skygrid.logPopSize7	skygrid.logPopSize8	skygrid.logPopSize9	skygrid.logPopSize10	skygrid.logPopSize11	skygrid.logPopSize12	skygrid.logPopSize13	skygrid.logPopSize14	skygrid.logPopSize15	skygrid.logPopSize16	skygrid.logPopSize17	skygrid.logPopSize18	skygrid.logPopSize19	skygrid.logPopSize20	skygrid.logPopSize21	skygrid.logPopSize22	skygrid.logPopSize23	skygrid.logPopSize24	skygrid.logPopSize25	skygrid.cutOff	kappa	frequencies1	frequencies2	frequencies3	frequencies4	alpha	pInv	default.clock.rate	location.clock.rate	default.meanRate	location.meanRate	location.rates.CentreWest.North	location.rates.CentreWest.Northeast	location.rates.CentreWest.RJ	location.rates.CentreWest.South	location.rates.CentreWest.Southeast	location.rates.North.Northeast	location.rates.North.RJ	location.rates.North.South	location.rates.North.Southeast	location.rates.Northeast.RJ	location.rates.Northeast.South	location.rates.Northeast.Southeast	location.rates.RJ.South	location.rates.RJ.Southeast	location.rates.South.Southeast	location.indicators.CentreWest.North	location.indicators.CentreWest.Northeast	location.indicators.CentreWest.RJ	location.indicators.CentreWest.South	location.indicators.CentreWest.Southeast	location.indicators.North.Northeast	location.indicators.North.RJ	location.indicators.North.South	location.indicators.North.Southeast	location.indicators.Northeast.RJ	location.indicators.Northeast.South	location.indicators.Northeast.Southeast	location.indicators.RJ.South	location.indicators.RJ.Southeast	location.indicators.South.Southeast	location.nonZeroRates	default.treeLikelihood	default.branchRates	location.branchRates	c_location.count[1]	skygrid
347310000	-56777.30953128585	-1332.0379982848165	-55445.27153300103	0.4486337881015043	2020.8910922392959	51.07771780597335	1.0333507364978842	1.1821483805366793	2.0311524248145134	2.535820541381765	2.094113789343562	4.386953160428132	3.3386200323061073	2.0128822045109707	2.417594602531564	3.3459632821499063	3.048571149432967	4.552673220537479	3.0633142702505824	1.3335048836302008	0.4030644093109204	0.48913834695689995	1.4414022883973192	0.7518150057402873	1.0677989841188105	-0.6554622099899344	-0.8961123602991662	-4.354308743041749	-3.2167608598216706	-2.916942393798617	-3.4357481422285963	-3.407905579514899	0.468	4.7384938638954575	0.28835235089766864	0.18178298027428447	0.19352376486598905	0.3363409039620517	0.8405975123043142	0.7716379922463715	9.061709449131942E-4	0.6678012642807295	9.06170944913195E-4	0.66780126428073	0.2507487477621237	0.6680378349860507	1.1357263426435287	1.0353278904760126	0.5498642381581839	1.7753784325312778	1.1407071310867951	0.9863481555011203	0.17820184960478502	0.5464343838068536	0.6737177047307433	0.5506982301321837	0.5294298528655591	0.7866420220933881	1.0919461318154713	1.0	1.0	1.0	0.0	1.0	1.0	0.0	1.0	1.0	1.0	1.0	1.0	1.0	1.0	1.0	13.0	-55055.07524697221	0.0	0.0	76.0	-1272.9717487977773
347320000	-56787.83965804566	-1332.208795596627	-55455.630862449034	0.4299786394714921	2020.9097473879258	50.66743688980787	0.3620454333057092	1.6194314772764682	1.2895055834345395	3.1183285886864542	2.833301146140899	4.0614772916473285	4.7453144316234965	1.7198826346316491	2.328473072084992	2.6103039496322813	3.0886909069055655	5.353073152870057	2.7988380855617536	1.0003122678216132	0.43449414474655323	0.8100119194741039	1.5184550255964624	0.665967321768522	0.8344073097175735	-0.8081287935815417	-0.5700976806964633	-4.104389481772524	-2.910749163607061	-2.2881794273248066	-2.544983229875965	-1.5361725963671913	0.468	5.062308531773748	0.2943165893251349	0.18061165730763692	0.1899784237960314	0.33509332957119065	0.7611988305916598	0.7946444057502992	8.959900873377107E-4	0.845242621722819	8.959900873377072E-4	0.8452426217228161	0.817507484465199	0.3812021437423505	1.0908914820201079	0.1210318012257091	0.9875022243654846	1.5704495552952935	1.5142229525933901	0.15842020396313033	0.32427052697896	0.9535273377830638	0.2832893500592298	0.46668872200076456	0.6825554407546852	0.9615346496402586	0.5891678394003376	1.0	1.0	1.0	0.0	1.0	1.0	0.0	1.0	1.0	1.0	1.0	1.0	1.0	1.0	1.0	13.0	-55066.140949673936	0.0	0.0	78.0	-1266.4173319056931
347330000	-56793.20559950816	-1327.297533114568	-55465.90806639359	0.41630836845958163	2020.9234176589378	50.60517553114954	0.431406863393816	0.8856946027507613	1.8366429554802783	2.883634493804472	2.505830989860828	3.866763646457367	3.979314992494765	1.3631976975722009	2.313657304529505	2.9717922826242615	3.4592189307779555	4.227714888400983	2.2453406143757833	1.1276241133911504	0.41725137540292	0.40036800968789343	1.733174637738269	0.4368884709841089	0.38652413740933644	-0.4762099142754412	-0.558610295017336	-4.0985237818828235	-6.115013941340765	-6.482827273570144	-4.802229766778839	-4.941711389875394	0.468	4.684496054462201	0.2902350356041512	0.1820804757619964	0.18886116364645678	0.33882332498738943	0.7747855486020548	0.7559699480449555	8.879520211059485E-4	0.7431567943698827	8.879520211059484E-4	0.7431567943698805	0.1509492773196719	0.8623644754944161	1.768188217835297	0.2057301400795511	1.2429579714102987	3.9533655262668344	0.9963365610408504	1.071837877437471	0.36732402631638833	1.720006523081744	0.6817543730855801	0.9373348747314646	1.1138688222476765	1.7995463413982702	1.2185192781815666	1.0	1.0	1.0	0.0	1.0	1.0	0.0	1.0	1.0	1.0	0.0	1.0	1.0	1.0	1.0	12.0	-55059.090656596345	0.0	0.0	88.0	-1261.9507996281595
347340000	-56814.35576621632	-1341.135827502496	-55473.219938713824	0.41672247272284224	2020.9230035546746	50.63391946421081	0.28813600399809675	1.052396142749792	2.8768655082403614	5.360395944403926	2.55926190095985	4.742108241126287	3.853400656707718	1.5622547578967303	2.509351878409482	3.7870722754091517	2.9524048195112282	5.150999181270865	2.328408334008101	1.2628314874463327	0.580284900456388	0.9192659402683158	2.109388647540494	0.389499504003427	0.5628068232319033	-0.3840107709379958	-0.2429445061221691	-3.1041565186383857	-6.626761942415812	-8.92099849350133	-9.559312764336388	-8.57789677119212	0.468	4.3565268401175326	0.2927455743759961	0.17744151312690962	0.1925810555567328	0.3372318569403553	0.7390360275144998	0.7518267993384184	9.4093185201568E-4	0.8322004530144405	9.409318520156774E-4	0.8322004530144391	0.602194468156682	0.4367438468477696	0.5512124040682161	0.2647397721996648	0.5395658563037585	1.4352202328880566	1.3760220951502118	0.4600109289329006	3.1776561240790526	0.5879849644170908	0.21329215450824185	1.0903335641920744	0.5916582179302561	1.7321864175615889	1.034940251351815	1.0	1.0	1.0	0.0	1.0	1.0	0.0	1.0	0.0	1.0	0.0	1.0	1.0	1.0	1.0	11.0	-55072.51872878318	0.0	0.0	90.0	-1278.0825877982356
347350000	-56767.16185445311	-1333.2531489387263	-55433.90870551438	0.4174205969431035	2020.9223054304541	51.009893602889555	0.5702598918435642	3.6293992553885976	3.451447041840424	2.8356724753325397	2.9654182832052802	3.6148814298850915	4.519254387630714	1.5409120593525336	2.2465923213047447	4.035470673298603	3.229847800143255	4.683241671877197	2.489724067719715	1.104686802716853	0.45929142118555927	0.5652648579150237	3.0622301549193662	0.6528082739330688	0.7990493586654722	-0.742881003991442	-0.033980641034992015	-3.633166911074115	-6.067862626411346	-8.464489833198176	-8.39343818009968	-7.003123093064142	0.468	5.555846820345957	0.28909372952338186	0.18038592629041378	0.19120681840291	0.33931352578328816	1.1909796575385054	0.7864736910806548	8.966069681350031E-4	0.8456388417399621	8.966069681350021E-4	0.845638841739962	0.6887577214738067	0.22089674391121214	0.32919959363624335	0.8094325932574711	0.5752739216742494	2.751926586096754	0.3675146582385294	1.3523474858655011	0.5661182251146791	0.9335605878237283	0.5850211564258935	1.2191340247065938	1.3710905425163946	2.8860547543112407	2.2069409241293725	1.0	1.0	1.0	0.0	1.0	1.0	0.0	1.0	1.0	1.0	1.0	1.0	1.0	1.0	1.0	13.0	-55042.311767927196	0.0	0.0	86.0	-1259.7476832809427
347360000	-56751.20856945635	-1323.9387345341358	-55427.26983492221	0.4169098221043016	2020.922816205293	50.03989912275387	0.22583990936451576	3.2587028648154845	0.8760202842262423	6.530726088420131	2.8918264693898195	4.512049107327616	4.405341564599257	1.8130561034511838	1.9229720497235063	3.2407672398135774	2.979428062399363	5.351264855670628	2.571535842160472	1.0574855062471697	0.5682303207144679	0.46210860350699917	1.786895931792453	0.18189614663265286	-0.023171084765592653	-0.3805105925005275	-0.45350978235619627	-3.9614999526061276	-6.966075604556223	-1.8070613597438436	-0.35967025530717045	-0.09394060604514198	0.468	5.059638630446697	0.28847259495869404	0.1831772292916326	0.1938703652613982	0.3344798104882689	0.8414285450440557	0.7712376538291402	9.02122366425846E-4	0.7996318700606312	9.021223664258453E-4	0.79963187006063	1.5519021892399818	0.39362578727061076	1.1939440557023104	0.28984939777135016	1.3291637996483079	2.2355959135152736	0.264619383980414	1.0644529167332644	0.33055133195487	1.9758307372944135	0.16800815768400168	0.970843068000481	1.728470057338647	3.49551223026951	0.8503101661749438	1.0	0.0	1.0	0.0	1.0	1.0	0.0	1.0	1.0	1.0	1.0	1.0	1.0	1.0	1.0	12.0	-55051.551668575914	0.0	0.0	81.0	-1256.7989772161256
347370000	-56756.0984499646	-1328.0921689131596	-55428.00628105144	0.42039734465521783	2020.9193286827422	49.82713764823864	0.6775387739416345	2.4122527048200295	1.5466218810458696	2.760646781029809	2.7471640843368297	3.323888556474779	3.8401059040378174	1.9053161417694882	2.215790387292717	2.8602629986774137	2.7168088349811073	3.804827068272786	2.8876338181232377	1.1634063293152979	0.5430656747531718	0.3353554124158491	1.7735525709996955	0.4172599866368564	0.28320006069890674	-0.4839075883940568	-0.5183320848651883	-4.037944352910957	-4.483752827307047	-4.389896322135485	-3.882481304591555	-4.484620520774805	0.468	5.0081805052562585	0.2908045761755448	0.18223295138395276	0.18932057643166986	0.3376418960088264	0.7092161500419253	0.7432262970780574	9.030095452034778E-4	0.8034531978844606	9.030095452034785E-4	0.8034531978844622	0.7366407385764053	0.4498607119106172	0.27282371816604234	0.48991021600421375	0.6103439128222671	1.1401702570152807	1.4692316970791675	0.5654099649749664	2.4049121552094506	1.0207313441489563	0.4091713469666196	0.4441469681478885	1.3984367952563403	1.2957392285324105	0.4745062632901826	1.0	0.0	1.0	0.0	1.0	1.0	0.0	1.0	0.0	1.0	0.0	1.0	1.0	1.0	1.0	10.0	-55045.980353071	0.0	0.0	84.0	-1269.2396467648484
347380000	-56770.88998556988	-1351.4225211959324	-55419.46746437394	0.4229063754376695	2020.9168196519597	49.55241338366747	0.34050927471998005	1.732167172955239	1.5517641216440183	4.175834261421359	2.6268910139146158	2.9934881764026624	3.361479844885916	2.202380311518018	2.423531195311937	2.818297647528182	3.5763479590443503	2.9520571631058337	2.8023400207581526	0.8042984826842398	0.7726675384327684	0.5093508815660993	2.4067074985018944	0.18909021723925812	0.5045584378539061	-0.7565597950497156	-0.5465763815762563	-3.9400083246232303	-5.377390441903144	-5.555588585019324	-3.0856221946768314	-2.5840835687244104	0.468	4.909510688749096	0.2859215765028893	0.18319674618255435	0.19457949354134776	0.33630218377320237	1.1111329615824033	0.7975643115317963	9.174226186865161E-4	0.8955397136309515	9.174226186865186E-4	0.8955397136309521	1.1347434151316635	0.7164431430491366	0.5402311196129984	0.15119731019632116	1.663105010037272	2.061069191267995	0.055016723787332376	1.4890510930225311	1.281598891021634	0.941525406424221	1.233288493871524	0.8907884946403718	1.0381429317143585	2.5138406415729375	0.9448096752345934	1.0	0.0	1.0	0.0	1.0	1.0	0.0	1.0	0.0	1.0	1.0	1.0	1.0	1.0	1.0	11.0	-55042.54605662833	0.0	0.0	91.0	-1282.4509046986004
347390000	-56728.503038981224	-1321.1589551099403	-55407.344083871285	0.41640806896466653	2020.9233179584326	49.35635255881482	0.6328756892384827	0.5827448161868072	2.36639346341399	4.2769004119642275	2.39908356239069	2.55456189464981	2.751852696304097	2.082161992266034	2.428177089459604	2.5292094900834905	3.541352302929384	3.1491581387105296	2.7077437569034544	1.0031576677943828	0.8445193561629394	0.19768409767389247	2.7882926352503974	0.23271108610086777	0.9802228006345273	-0.7942859979187881	-1.1623524255833602	-4.5408374400480165	-7.324268987955191	-5.70017359645309	-4.870565221687727	-5.285834275148535	0.468	4.8995577349663435	0.294774179530633	0.1789642677912851	0.18949790734077945	0.3367636453372962	0.3844326409887767	0.7143072368915164	8.977574245328481E-4	0.786404023798717	8.97757424532847E-4	0.786404023798717	0.6066662244872394	3.3550821842917142	0.6808206186168813	0.057125551281137096	0.8668568526302218	1.3414023156292587	1.1445453246798944	0.14277489494869172	3.424791785826548	0.608917943155732	0.6995357241548921	0.3304590779059703	1.0183998423549079	1.6402680502304678	0.5128140222221608	1.0	0.0	1.0	0.0	1.0	1.0	0.0	1.0	0.0	1.0	1.0	1.0	1.0	1.0	1.0	11.0	-55032.86408568981	0.0	0.0	83.0	-1258.873537553629
347400000	-56729.05439518659	-1302.479943504991	-55426.5744516816	0.4207935106310574	2020.9189325167663	48.8598281790158	0.2939739116026187	0.6417454539401595	1.9727795357579643	3.2156033846954926	2.8102846602986222	2.7784537815626957	1.9815809562855413	1.6969008901034808	2.596895008781928	2.5818653096420783	3.9503565693695006	3.1940585258547327	2.4033841971845686	0.9898731136786454	0.5503154265526226	0.21584312726636146	2.214996577447444	-0.11000041323448105	1.1035965845131006	-1.113600352509454	-1.3407291558029821	-4.033664220134634	-3.337647608030224	-3.250959648918182	-2.1224995232230737	-4.286103969642792	0.468	5.3810567668700084	0.2927932388328378	0.17846521002642105	0.1956989117358412	0.33304263940489376	0.6392846028135287	0.7435985047170337	9.8491802222562E-4	0.7263530682094799	9.849180222256204E-4	0.7263530682094792	0.43782799820679213	0.36147182055153027	0.8843132490207891	0.36021989636606705	0.7212990694988998	1.2752402933339737	1.6763313384774177	0.5977820245503389	0.3076272789155087	0.5037676476364888	0.5280150422001593	0.46557734898256886	0.818497676079071	1.3551591204473767	0.3129467630648358	1.0	1.0	1.0	0.0	1.0	1.0	0.0	1.0	0.0	1.0	1.0	1.0	1.0	1.0	1.0	12.0	-55056.86743642917	0.0	0.0	75.0	-1247.19045122963
347410000	-56746.32309359153	-1309.2002486770732	-55437.122844914455	0.4495645517838146	2020.8901614756135	48.4488245619981	0.23568669856092692	2.512670995584154	2.8521153990184587	3.354954835364528	2.891614526100588	3.090990375957662	2.3579090322458502	1.788476457526399	3.111081795102954	3.03888973735159	3.364372326391278	3.2942608123856854	1.9833550317167983	0.9462695237230371	0.6360404406294944	0.4987205816419982	3.1623076807604926	-0.015168712215548788	1.9524169140327787	-1.0416166986581001	-0.7674539070607383	-4.321697836854625	-4.018455808607356	-4.32146174763905	-3.763339710195083	-3.2104174256295384	0.468	4.972262750605434	0.2939049425139231	0.1734575248021838	0.1922917670223938	0.3403457656614931	0.8129131708358377	0.752053776412529	9.8476545587083E-4	0.8837355747023651	9.847654558708305E-4	0.8837355747023666	0.6604738260711936	0.1879184380017233	0.689531454814278	0.22159628229784425	1.105893108062816	1.2692586295280075	0.5500916194468983	1.1156069064398135	0.09343048281113324	1.1456140567612259	1.818523328867272	0.9258647459822833	1.0776303599727117	1.768830463382337	0.40588881433556107	1.0	1.0	1.0	0.0	1.0	1.0	0.0	1.0	1.0	1.0	1.0	1.0	1.0	1.0	1.0	13.0	-55065.28213680983	0.0	0.0	83.0	-1241.5910885922776
347420000	-56726.06036245297	-1292.9948438780243	-55433.06551857494	0.43784431523187806	2020.9018817121655	48.97724988173043	0.39166935058509167	1.1490339002435592	1.8357028212565465	3.1194466149091977	2.9530773043329672	3.4094307706121882	1.9140124730875872	2.300425838401009	3.2874139376650833	2.905883463838442	3.3031099706310427	3.5050465026998525	2.0017736255283936	0.5283072774421744	0.4378605546694494	0.6856389419947884	2.353757334570687	-0.0501652254712549	1.4585214342125137	-1.0474362869459561	-1.1909224487918881	-4.504404521466265	-1.883009973495435	-3.660673633701619	-1.7736525705176884	-1.0593224277910371	0.468	5.189525677809769	0.29285658524781394	0.1773919341817076	0.1894240016567411	0.3403274789137313	0.545739013115828	0.7206672233860839	9.2332927968552E-4	0.6558073505046118	9.233292796855196E-4	0.6558073505046104	1.1652648985505338	0.5208674732855428	0.7618975912386136	0.25678579620433956	0.7673717933614389	1.8364001665397742	0.7697750948944382	1.0598289052983298	0.3801001844764044	0.4688889566108368	1.183356382446459	0.7494186094920343	0.5929018477202208	1.8502886602541702	0.5398181337972437	1.0	0.0	1.0	1.0	1.0	1.0	0.0	1.0	0.0	1.0	1.0	1.0	1.0	1.0	1.0	12.0	-55050.92745518451	0.0	0.0	78.0	-1238.7826092946787
347430000	-56743.34544351986	-1301.3063632866458	-55442.03908023321	0.4291492929587693	2020.9105767344386	48.99383600323006	0.4070340838720311	4.788645439880334	2.062656333580138	3.8622052165243925	2.712136255598003	2.5302469755767727	1.9803947023540298	2.120085839926136	2.885122563261531	2.490653872792038	5.4654668908564705	3.4521300209390313	2.0115923741898083	0.44189301555132005	0.6017804405141327	0.7256292264133749	1.9280357935575576	0.02552471180732957	0.8045118396147218	-0.8278298332246312	-1.3558672206033822	-3.2105994519957433	-4.585333059957824	-8.182730244598096	-10.863739531903377	-11.382597524408009	0.468	4.690218843416954	0.2935648797333639	0.1771586429508896	0.19635846122074005	0.3329180160950004	0.7071205835426922	0.7444830560958149	9.101507731442602E-4	0.7112116850330229	9.10150773144261E-4	0.7112116850330243	0.32257232293331817	4.188973351497857	0.318569035653481	0.2697307715193752	0.8437399390968157	1.6609075284797121	0.5873224727367728	0.24588791425387427	0.7557122038798594	0.8184333816476957	0.2142056184801147	0.762808382683029	0.19087161284820783	0.7688106005005834	0.4942378324410318	1.0	0.0	1.0	0.0	1.0	1.0	0.0	1.0	0.0	1.0	1.0	1.0	1.0	1.0	1.0	11.0	-55066.56346367193	0.0	0.0	79.0	-1246.879538561459
347440000	-56720.50513839274	-1306.5165586488451	-55413.9885797439	0.4213799315612179	2020.9183460958361	48.83425899777262	0.38881655810873006	3.1854830602106747	1.6657783945088804	3.6734055655215	2.5251155366465126	3.2503547403147515	2.0590806516719793	2.401766897433847	3.0127425305587203	2.7535863777058336	3.9319894598460574	4.10897251483624	1.949324763903797	0.5220950610699288	0.6237816627200383	0.7227699262144339	2.7285829515767883	0.21598117808467782	0.4523424316701781	-0.8487235895027074	-1.2770318976284192	-4.079492066485144	-3.41423304136785	-4.333122238101007	-5.720681581469318	-4.6068808384562265	0.468	5.23894968592033	0.29317444544847504	0.1794507310025618	0.19382745224688067	0.3335473713020764	0.5753006262399424	0.7175662810090213	9.141300648339169E-4	0.9596378494657758	9.14130064833914E-4	0.9596378494657755	1.5338410680394898	0.6452757624094003	0.4163647233396694	0.014879274518513931	1.1268471121522117	1.2463182442188205	0.13432765639760477	0.7082991235496641	0.02377677531542093	1.5770936286761559	1.0543663187816508	0.5554485667662802	0.6146965343659705	1.8311671567124777	0.8461005704262252	1.0	0.0	1.0	0.0	1.0	1.0	0.0	1.0	0.0	1.0	1.0	1.0	1.0	1.0	1.0	11.0	-55044.38692622626	0.0	0.0	82.0	-1240.1902923315301
347450000	-56728.26973361505	-1298.7640439838126	-55429.50568963124	0.4178385778367309	2020.9218874495607	48.788546554015454	1.1245587580987515	3.2611793512593117	2.1684827435671625	2.6050805521951785	2.9063137190639403	3.421021977265924	2.208043063468045	2.334092149216402	3.185526908636513	2.911399160820561	3.5329394791219713	3.550848723120591	2.203823671555299	0.8270530761246762	0.41337952821067936	0.8002116455526332	2.255087854282289	0.3347939423885678	0.5542545197521627	-1.042724715374824	-1.6173585785938094	-3.3999275705275087	-6.168872888609336	-6.418577605425623	-6.401092534279915	-6.777490917027265	0.468	4.893340183697962	0.29463999308245126	0.17841979310365977	0.19201803313170607	0.33492218068217683	0.5704402719459813	0.7307858689229524	9.272747612177329E-4	1.0243455529228402	9.272747612177336E-4	1.0243455529228391	0.3484738067912625	0.848309266707321	0.510818270215505	0.3638026288025938	0.6693965402386726	1.1984692044407754	0.012757684422544413	0.5258332256874563	0.2294807760157136	0.6674209832456345	0.36185828148653304	0.8676298626379594	1.0900179642991403	0.6462102108058344	0.34298702058325425	1.0	1.0	1.0	0.0	1.0	1.0	0.0	1.0	0.0	1.0	1.0	1.0	1.0	1.0	1.0	12.0	-55074.356617498976	0.0	0.0	75.0	-1229.6678908930187
347460000	-56715.3547118045	-1297.8596055199132	-55417.49510628459	0.42121292372917224	2020.9185131036681	49.284889614598555	0.470232694565418	1.030699084929864	1.7095995930843433	4.466926022234201	3.5046057843270324	3.0765195461697394	1.8502448055483507	1.862475878461191	3.346567236639127	2.549785629564466	3.6522564140865037	3.361556095803502	2.4371310891292044	0.8973080566822225	0.29767273092306845	1.0439085152874414	1.877199859156151	0.18508180612510738	0.9298581528153997	-0.9834639538843677	-1.908108610191671	-4.453887391827969	-4.750292544498568	-5.233276294714128	-7.70381292125245	-6.5043789771376685	0.468	5.528942980954864	0.2880127765994987	0.18196957320219895	0.19390764343663797	0.3361100067616583	0.5335069545379414	0.6908871633187873	9.306078416339156E-4	0.6662282406713615	9.306078416339155E-4	0.6662282406713618	0.3414539130187719	0.2935817188789424	2.007910384541549	1.8660355932716313	2.017848051671833	2.1234604329136584	0.0170194483449535	1.083170654094204	0.6125386505095325	2.4793227109739018	1.3374590434007465	2.451621319311332	1.65907423721949	2.6062919695907385	1.9968814438781322	1.0	0.0	1.0	0.0	1.0	1.0	1.0	1.0	0.0	1.0	1.0	1.0	1.0	1.0	1.0	12.0	-55051.96520070719	0.0	0.0	75.0	-1232.6874698937486
347470000	-56726.397431451594	-1305.2270439499896	-55421.1703875016	0.4205005555243211	2020.919225471873	49.565869957831474	0.5604726645681797	2.520429440062049	1.6441607439964057	3.8451668604562568	3.445213350055969	3.1418518444166272	2.271297790596231	1.963716575170394	2.8075252107988935	3.2511296830023344	4.886680802708236	2.7303462601600774	2.4836752713886066	0.9910785887560332	0.2635830828950737	1.2692323599358373	2.4158359174105795	0.15803475530940214	0.8118365821680473	-0.9219201490807647	-1.924322073704026	-3.942103384268517	-5.630261760566621	-7.0701651939181165	-7.129198911359136	-5.9504180954161825	0.468	5.70325425635601	0.29144150464655866	0.18026674468006648	0.19380592951347037	0.3344858211598984	0.512483641047919	0.6796618859874642	9.383875342950773E-4	0.7297009985117253	9.383875342950797E-4	0.729700998511727	0.7765026275845661	0.724838527266774	1.028300569032901	0.4677987911237846	1.9475842373099206	2.5802561504802486	0.28889245154518456	0.8782924512640897	1.2196885310250807	1.679798676254999	2.0030008552204017	1.3204791119958517	0.8150840197790646	2.3070586931659682	0.5451441105078322	1.0	0.0	1.0	0.0	1.0	1.0	0.0	1.0	0.0	1.0	0.0	1.0	1.0	1.0	1.0	10.0	-55049.08960334483	0.0	0.0	82.0	-1245.2817411562082
347480000	-56720.243743082545	-1296.0450714087815	-55424.19867167377	0.41838424359742354	2020.9213417837998	47.66159617353927	0.889096568693801	1.890161987036521	1.3981647550044838	1.6669897177731543	3.2385013241148313	2.7436334862711065	1.9700916325417754	2.2149377959798993	2.754209957131293	2.964535706043027	4.276525730013311	3.1604912990147986	1.7584219175136464	0.9908449012567461	0.21761553024762081	0.9313055306231411	1.8942321977223426	0.29718818473785874	0.5297138842748421	-0.8347866017132654	-1.9961327660946846	-4.795214756163004	-5.051834941918471	-5.627319729499149	-5.638278511290729	-5.851118088225374	0.468	4.980112298836321	0.2918104328522157	0.1796226223545664	0.19433571802710806	0.3342312267661037	0.9500783074658268	0.7887019799762109	9.402209165714827E-4	0.8355486714465618	9.402209165714822E-4	0.8355486714465625	0.7517536638538721	1.6293598802177895	0.950089961812439	0.45477166911690237	0.8404870530983771	1.895186837710019	1.220185189569177	0.43401517049875726	1.5133698621323208	1.0383920159124613	1.1369144711486763	0.5881909733829305	0.6915914435882818	1.8188830458928194	0.6491847682169342	1.0	0.0	1.0	0.0	1.0	1.0	0.0	1.0	0.0	1.0	0.0	1.0	1.0	1.0	1.0	10.0	-55063.37521550021	0.0	0.0	78.0	-1234.1850014788342
347490000	-56701.37256209627	-1292.4889014054957	-55408.88366069078	0.43182488975690936	2020.9079011376405	48.14736656232954	1.0801642657111143	1.1048542055505821	1.0511223467801079	2.692020092999504	3.184672793970599	2.7023672393702243	1.8942531276778711	2.316091080207916	3.261367754634849	2.8214628188833992	3.5568925942246543	3.247430647284575	1.9611451648474518	0.8782673891550605	-0.11317406076881414	0.8598398302983459	1.8440984649380516	0.2502914299821301	0.4752409886301322	-0.8508253585004403	-2.4311291242340847	-4.225272221995935	-4.614487383452453	-5.308413385257303	-8.2481113349067	-8.971560941420435	0.468	5.44364823969775	0.293458447618831	0.17984073181427743	0.19075043865564176	0.3359503819112436	0.8388152934285781	0.7341131360377099	9.14328373276286E-4	0.8921420219903063	9.14328373276285E-4	0.8921420219903051	1.2743082653715325	0.461995351432976	0.9112278942394837	0.19774655838816887	0.6572976894774523	1.9134201041700645	0.21014465750658667	0.7053362254997446	1.9383455634981077	2.3047895304356176	0.8501571554799446	0.8309132178020654	0.929614297241098	0.6948044612628227	0.3763492271822226	1.0	0.0	1.0	0.0	1.0	1.0	0.0	1.0	0.0	1.0	0.0	1.0	1.0	1.0	1.0	10.0	-55035.13655975487	0.0	0.0	78.0	-1228.728203633642
347500000	-56724.84081830741	-1296.7243360422297	-55428.116482265184	0.4330638373769795	2020.9066621900204	47.77255220450494	0.4593400898280953	-0.023275356175759432	1.356319285581713	2.4189569450359407	2.7623254047502384	3.1255990821679216	1.8560800864680649	1.9638925487355716	2.6402648755080764	2.704119924671736	3.9096658815678187	3.2761028243355454	1.8370478072596403	0.8754825839518546	0.183792905646378	0.9723639957644501	2.0192288879384286	0.07045884605448874	0.6282026298540844	-0.7331547641949147	-1.9627347148502676	-3.4814177480955513	-3.136758434495702	-5.063255614822491	-5.17128356201792	-5.3847025572902645	0.468	5.335207905379408	0.291066328186247	0.17806326750317947	0.19251978647967327	0.33835061783089404	0.903562102713034	0.7703127662559165	9.881575825863075E-4	0.7178406436738719	9.881575825863066E-4	0.7178406436738723	0.7353920950690261	0.8553581448669343	1.0643531762979452	1.553864869494197	0.8598016280914342	0.8217320895455884	0.22034908922049062	0.5512458555677681	0.08760753313952577	0.3452988625965509	1.0057728162787547	0.68976345265782	0.9338744704981334	1.0981737190454843	0.3205008939432519	1.0	0.0	1.0	0.0	1.0	1.0	0.0	1.0	0.0	1.0	0.0	1.0	1.0	1.0	1.0	10.0	-55056.66395041133	0.0	0.0	80.0	-1245.597275099845
347510000	-56745.32431722019	-1307.218863115982	-55438.10545410421	0.4163782503962763	2020.923347777001	47.316094812430634	0.5200434305668281	0.27515127392943334	1.1980761413150676	3.9054638642639987	3.4941482988057655	2.664214440505811	2.224043851581751	2.5656705503733925	2.6101179807340165	2.595602865412702	3.596378628316108	3.53867479903372	1.935672575804191	0.6310827320673598	0.23627711247058136	1.0915659408566054	1.4202967974688696	-0.08019516331812765	0.4876424220575144	-0.5804531142361954	-2.3330721331615014	-4.683992486579283	-6.124106906702348	-7.083814111214414	-3.0345138980065514	-3.961414952119515	0.468	5.289735081726739	0.29278918013486493	0.17866552912051886	0.19044254285643514	0.33810274788817474	0.890081010850651	0.7671494593829873	9.64254828806948E-4	0.8391626000177598	9.642548288069497E-4	0.8391626000177618	0.5529041010304198	0.5117420104051331	0.7581546186108556	1.2189716133064148	0.926941738485846	1.375716002922893	1.4396599961585985	0.45999445467553807	0.20861458505143013	0.9464153107462144	1.2242810948894223	0.7062941206741945	1.10948698222237	0.6533127083193436	1.3793912313001777	1.0	0.0	1.0	0.0	1.0	1.0	0.0	1.0	0.0	1.0	0.0	1.0	1.0	1.0	1.0	10.0	-55061.41977514649	0.0	0.0	87.0	-1248.1824484543065
347520000	-56726.11558704198	-1305.4143073812372	-55420.701279660745	0.41879550167478335	2020.9209305257225	47.57347252509841	0.5442384473826785	-0.4658360201356047	1.480793388219763	2.9896815238548426	3.3028323732478935	2.533500032194137	1.9995604208299076	2.7826615757955246	2.381036348866092	2.990470108171919	3.35322258843978	4.618932298056511	2.279668372144329	0.7134429779708145	0.13278715883351955	0.6741179828882781	1.1868019121370597	0.15400647058272018	0.776884050369866	-0.5883441445087958	-1.8457989894155191	-4.403839451537053	-4.510782556940123	-3.6249700476837905	-3.2707368852028837	-4.894903894340797	0.468	5.229647930569619	0.29401042639564096	0.1757562228614483	0.19252780433366554	0.337705546409239	0.7569400247975658	0.7631944330840287	9.742642334956976E-4	0.8953265554066959	9.742642334956964E-4	0.8953265554066945	0.47470117022982683	4.907026109920661	1.0828975778550398	0.6658110687193068	0.7126064930094468	2.2168058099183763	0.6698305286847969	0.7959765039386117	2.2582376563360405	0.8361642843791269	0.4914218101130746	1.0592404355289318	0.6694371227106183	1.0545737382080553	1.264553497788781	1.0	0.0	1.0	0.0	1.0	1.0	0.0	1.0	0.0	1.0	0.0	1.0	1.0	1.0	1.0	10.0	-55044.018240861325	0.0	0.0	81.0	-1238.0099920359016
347530000	-56721.997052080515	-1271.4637931575173	-55450.533258922995	0.42927775152150205	2020.9104482758758	48.59307027285134	0.45863831412785067	0.7356368656338772	1.1449514678629975	2.922087045580755	3.6713196767915037	2.814260391267257	2.440911695342001	1.9496777092443476	2.5050259091543094	2.572327032374343	3.6093820037073	4.901479551833629	2.4847517018259433	0.693121835215598	0.4055424739860837	1.5234179311416998	1.8411241207947404	0.1680490936765437	0.5980746757746307	-0.3237213204537837	-1.6161280265639162	-3.8630866263185517	-3.2394582375559744	-4.069961180107918	-6.186383453465169	-6.213077615639881	0.468	5.04932698121658	0.29079238572749894	0.1786143188000407	0.19455277422039474	0.33604052125205935	1.1457040877842615	0.7963350177439641	9.677438808166367E-4	0.767238718282079	9.677438808166369E-4	0.7672387182820779	0.25270383007521346	0.8276884174573192	0.20680739128268208	0.13615649441980152	0.4603165751403077	0.9686237313024034	0.19987222939606922	0.577210676931447	2.382660509333789	1.1721439927739499	1.3264023589426783	0.9051768015595797	0.6913994618633122	0.5980834533912736	0.3437242330439986	1.0	0.0	1.0	0.0	1.0	1.0	0.0	1.0	0.0	1.0	0.0	1.0	1.0	1.0	1.0	10.0	-55052.799536642204	0.0	0.0	88.0	-1217.0117993542328
347540000	-56754.623250449906	-1304.2044293244637	-55450.418821125444	0.42269905740842156	2020.917026969989	48.88699017679846	0.5163776786199537	-0.7554315357488086	0.42899846880773196	2.896929932036321	4.291851665419975	2.3011454662755795	2.287984189798834	2.999982530370844	2.386125296645103	2.378146490397374	3.2092478654023666	3.8626177179466903	2.6165212334277617	0.5990746612458392	0.19160238675793928	1.3704895881848733	2.1153676814189506	0.45035888462242346	0.7406032102305377	-0.586556470480042	-1.498529305179797	-4.022637798205629	-4.898838300073419	-4.779149236507512	-6.141219412347406	-5.985980813565398	0.468	5.488957559700006	0.29174141326242686	0.17899238702218964	0.19253722752219857	0.33672897219317866	0.6417763466910693	0.7627659078765346	9.835862488478488E-4	0.714606830774668	9.835862488478504E-4	0.7146068307746682	0.5352668400910631	0.8256924600658807	0.6519269729906799	0.853259217624855	1.1519653761801412	0.8376579639924187	5.824977658556699	0.498013652821134	0.15243933886857736	1.3599693615309292	0.4542010719475334	0.6897548394811376	0.43376863067627186	1.1279221803844248	1.0528707700553543	1.0	0.0	1.0	0.0	1.0	1.0	0.0	1.0	0.0	1.0	1.0	1.0	1.0	1.0	1.0	11.0	-55062.21755050049	0.0	0.0	80.0	-1245.3500424895944
347550000	-56742.72616669929	-1294.2010964189744	-55448.52507028032	0.4209910378089449	2020.9187349895883	48.46871650743682	0.7614001105637774	-0.3169881818477839	1.8769707786018976	3.8753165178907176	3.858056224152901	2.74559641652821	2.253571523072328	3.0782060422643465	2.3557849240533035	2.720008592938663	2.9742750422425295	3.870369776231035	2.4327498018435407	0.7706802640928418	0.23630901392680678	0.8584683792572476	2.9157858062676416	0.3228022266432558	0.296662632385112	-0.486010337860554	-1.8300996499660815	-4.374061329283771	-5.078027092457977	-5.716644579566533	-6.064420540710281	-5.475108718134059	0.468	5.364037464304575	0.28905298548268976	0.18113622616903594	0.1917932348151416	0.33801755353312646	1.020872391947955	0.7797186641096341	9.632030860995125E-4	0.7852256340896842	9.632030860995134E-4	0.7852256340896844	1.0215546961250532	1.3069615169543312	0.7745991590204129	0.5170792861123774	1.0420916241038591	0.7004568270023576	0.37646529099793236	0.44951935835827084	0.8463594099012125	0.5313625845364544	0.4782834462122801	0.6791580056818655	1.1680540734026283	1.8757908959982945	0.63457709389	1.0	0.0	1.0	0.0	1.0	1.0	0.0	1.0	0.0	1.0	0.0	1.0	1.0	1.0	1.0	10.0	-55065.587213427374	0.0	0.0	82.0	-1237.2638742320482
347560000	-56781.80077582799	-1310.367238696997	-55471.43353713099	0.4224454417077739	2020.9172805856895	48.47993226439159	0.3972834408145999	1.112483543159885	0.9243040096204718	4.116896100571869	3.60067771691886	2.555060325965942	2.268944977979373	2.9949018821933064	2.33588436714327	2.5085319210058494	3.313984094832145	3.872537641107419	1.9935105008105112	0.4378645703131485	0.19867735958428448	1.1644354819787837	2.840808381502303	0.14193764524735517	1.0278563406363077	-0.2544154094621228	-1.5832702583274232	-4.915284551804657	-5.4531708975434485	-6.790618730236905	-7.570908552394518	-10.51562808237869	0.468	5.340969075472939	0.28809970516965755	0.18269513381817934	0.19052700373626408	0.3386781572758928	1.6359148214036867	0.8105447884290682	9.124714821789977E-4	0.768056964784068	9.124714821789976E-4	0.768056964784067	1.1725908620304275	0.45911330764422403	1.3468430420137345	1.1837286486475336	0.5110259722265976	1.6753258740153762	0.5993185717780684	1.5459791696601555	0.11221794219649259	1.4484146025041793	0.1382005583863566	0.5478094107268203	1.0240000024264764	2.2382193713021277	1.5324530844088475	1.0	0.0	1.0	0.0	1.0	1.0	1.0	1.0	0.0	1.0	1.0	1.0	1.0	1.0	1.0	12.0	-55077.30183969809	0.0	0.0	84.0	-1246.0874087250709
347570000	-56740.6724922642	-1293.873765353161	-55446.79872691104	0.41992270529893816	2020.9198033220985	48.94517902563413	0.41937486868354545	1.4053131290517578	1.3416475449713523	4.253667202008224	5.192630462265125	2.0453971337282653	2.034702988898813	3.4400384767130383	2.167032761587478	2.7450973905031546	2.9894098676111445	3.2304534956777236	2.1398663464415604	0.7073781133027972	0.188697825180981	1.8029090328086232	2.2232855248783485	0.009721102819471625	0.7553729708966256	-0.45307606693470137	-1.5304925263175273	-4.711883490192527	-3.968522538155499	-5.236299657227357	-4.169330143806135	-5.977632021465493	0.468	5.510406422640476	0.29306933185615297	0.18091399589434892	0.19174482133073184	0.33427185091876005	1.2106763584379683	0.7818969430719028	9.574423789239174E-4	0.7265067260026007	9.574423789239186E-4	0.7265067260026017	0.9520442443494459	0.14008443152984643	0.5883120045668756	0.41412524360052194	0.5375427409093116	1.3156069969004143	0.2775985515058091	0.715298165076102	0.984547031944727	0.9040598986973013	0.46770469491504263	0.28983121114099836	0.907295888860386	1.0769680176276255	0.3132296877800105	1.0	0.0	1.0	0.0	1.0	1.0	0.0	1.0	0.0	1.0	1.0	1.0	1.0	1.0	1.0	11.0	-55072.676216848144	0.0	0.0	84.0	-1240.0176317650696
347580000	-56710.54234406859	-1270.984347588659	-55439.55799647993	0.4177222334298946	2020.9220037939674	48.776199721788686	0.4083010903753161	2.6047510235456937	1.2042016480859004	3.694691581519272	4.005936769664516	2.30923541989307	2.584696835158687	3.665118326162838	1.9802472606932846	2.6357161011091836	2.7499031253568726	3.534392659720175	2.5935966016627385	0.6908210274806361	0.2962668489475794	1.74215396295245	3.1249049648353346	0.10300778442194802	0.9033870083885316	-0.4427282383233934	-1.7458903476576122	-4.620418262234851	-5.722780684129608	-4.368228703878314	-2.92694496013166	-3.822602880227601	0.468	5.335652634657099	0.29302540812863886	0.17735033770475028	0.19169621334438444	0.3379280408222202	0.7456884391244758	0.7579229406677063	8.772195161514279E-4	0.6093226063385843	8.772195161514275E-4	0.6093226063385855	0.6716135768345377	0.2245746144252368	1.4736543971494256	1.635836486843982	0.8533976197978955	1.8125728855800227	3.39491795565753	0.4721328095133719	0.6547200952315239	1.4127854998802525	0.27354208586491324	0.42058079786303076	0.9949041086576097	0.9231990507457053	1.0846972956473688	1.0	1.0	1.0	0.0	1.0	1.0	0.0	1.0	0.0	1.0	0.0	1.0	1.0	1.0	1.0	11.0	-55065.12135788247	0.0	0.0	75.0	-1217.6373048956266
347590000	-56713.40143991059	-1284.82706413872	-55428.57437577187	0.41671212697048343	2020.923013900427	49.02507520868494	0.49805936596128175	1.8623418779344871	1.8585533447765072	4.2696341031742815	4.235214626867759	2.1394776296097464	2.6469786025793285	2.339520249702455	2.7818294741451988	2.785388471386193	2.987334850546847	3.300152362731816	2.029133841388364	0.9475264802722887	0.18626550854330273	1.5429958271550313	3.043500796573411	0.017103679761315937	1.4761132770274075	-0.8991559920756773	-1.856123314003857	-5.317629762974919	-6.656806661563762	-6.884998575552847	-6.889106001963084	-7.779840035221459	0.468	5.039713136996241	0.293302391911812	0.17967008642498578	0.19660302523838982	0.33042449642480626	0.6989926815714768	0.7318695748983324	9.275122023370777E-4	0.6754240129990977	9.275122023370786E-4	0.6754240129990968	0.4959383155113847	0.12965514452281782	0.6918570111926811	0.17546193942669694	1.7602323115322298	1.2335068485088492	0.1031429004314706	0.8961269376897523	4.857522330744613	0.9868302247541217	0.4841810891022881	1.3078194674427486	1.6284216391002728	1.4214445582599462	1.0563267444204245	1.0	1.0	1.0	0.0	1.0	1.0	0.0	1.0	0.0	1.0	0.0	1.0	1.0	1.0	1.0	11.0	-55068.02881023344	0.0	0.0	72.0	-1227.0888951422367
347600000	-56732.01069411305	-1302.5018217225831	-55429.50887239047	0.41627060918029435	2020.923455418217	49.634834938039255	0.30375099316237114	0.5840111407814266	2.3031328643659	5.100292156367447	3.472066320160518	2.8875530301684877	2.7022304013296647	2.3603364792217723	4.191073176491826	2.7429291570318868	3.110879105227846	2.810376062630397	2.062173319280948	0.6162484765607177	0.013828619160100294	2.3344976059844393	2.154654861490915	-0.002268875537001353	0.42059774228322655	-0.7367624409065847	-1.3672115106580411	-4.5697014513850815	-8.94807209708489	-10.2573135405094	-10.621992020058086	-10.223521232787913	0.468	5.635508281629153	0.2907044584521891	0.18089409815495042	0.1909748818987626	0.3374265614940917	1.0036118866288277	0.7737909176203224	9.044941910027006E-4	0.7525451710220779	9.044941910027021E-4	0.7525451710220793	0.5142796212003833	0.632900377609786	1.5371360484248762	0.8695952742353923	1.3356736044088828	2.4534197758022764	0.22682334578110672	0.9916018779141507	0.5813439693300065	2.322044067683509	0.19361026815330984	3.3077924536919006	1.5185784137819887	2.586058636812927	0.7187999792483757	1.0	1.0	1.0	0.0	1.0	1.0	0.0	1.0	0.0	1.0	1.0	1.0	1.0	1.0	1.0	12.0	-55066.91734498703	0.0	0.0	75.0	-1235.3275081546478
347610000	-56770.82473842085	-1332.6503300044656	-55438.17440841639	0.41841600875047413	2020.9213100186469	49.751949775292104	0.9960386411760396	2.127172113114915	1.1708460890466073	3.3150394643322145	4.206223090335117	2.2055778193542577	2.556331126591643	2.8430854038515334	3.3382313274300244	2.6578154031319974	2.6709016197559547	2.9765920980029024	2.141664207476543	0.8523980236864392	0.2835375596312905	2.155465953148161	1.947035252704412	0.4559010544136042	0.6292051042775357	-0.3928732452390906	-1.708651903228029	-4.610605584103174	-4.882582433145723	-5.425239596926135	-4.194804829330441	-5.919875867417796	0.468	5.050567508429121	0.29674871613290205	0.17476952524495176	0.19275209781798322	0.3357296608041569	1.0059778572872178	0.765863312828568	9.175008418215999E-4	0.6140922643734112	9.175008418216008E-4	0.6140922643734124	0.7102505920578264	0.18801339875616951	1.2779914878869343	0.6456034364427411	0.8087371438508102	1.071371573328066	0.27557787251039606	0.6735478001759659	0.12260123289814559	1.0131073632981564	1.4222303300440522	1.2476362773460763	0.29031559117393946	0.8183835822965052	0.41287086214768587	1.0	0.0	1.0	0.0	1.0	1.0	0.0	1.0	0.0	1.0	0.0	1.0	1.0	1.0	1.0	10.0	-55075.996546407136	0.0	0.0	73.0	-1284.6261994517254
347620000	-56797.36124035521	-1340.7056969803018	-55456.65554337491	0.41627927540792076	2020.9234467519893	48.73840129147225	0.3761994353656409	1.387799207741984	1.2895466581497093	4.630489284598584	3.3966592777199445	2.1619260771843134	2.283553322807244	2.0061660739309803	2.831986258393631	2.840949553372281	3.76185970614805	2.581234170048025	2.4005621939095976	0.7982597371142859	0.13715169173120692	1.9583334127170329	1.9726353737813311	0.18555461726600492	0.7117057668683685	-0.8972489407519763	-1.6117772487325337	-4.161070648789228	-4.911876188659186	-5.5786279194997865	-5.437957599465879	-4.548935825397813	0.468	5.391848749489845	0.287387888394147	0.17681855607471916	0.19593222805502297	0.33986132747610487	1.3212424801526017	0.7926144979177616	9.624319243876631E-4	0.7200361455170758	9.624319243876636E-4	0.7200361455170761	0.6559541373566448	0.5068332270090167	0.5606720009107103	0.357022294902135	1.5363728332168918	1.353661874321948	0.08972068321732787	0.48418165578909866	0.002146643577691613	0.6102129525956451	0.4023168710655944	0.8045377433102072	1.206308248886077	1.7673488649611802	1.2640193804063804	1.0	0.0	1.0	0.0	1.0	1.0	0.0	1.0	1.0	1.0	1.0	1.0	1.0	1.0	1.0	12.0	-55079.17740906538	0.0	0.0	79.0	-1283.2069104088134
347630000	-56760.08077509216	-1374.9048305080757	-55385.17594458409	0.4200523096878395	2020.9196737177094	49.553106326751305	0.7816664551178077	1.8434239804281294	2.0407057465852274	3.8605538642080415	2.5376213510040793	3.3771555782946767	2.496447807719932	2.4613434134097747	2.784309716430695	2.7020654136623286	2.7894253263577498	2.765601859805239	2.2431842323822413	0.8967573353547617	0.4451134709803305	1.4378533944407705	1.6476452614485337	0.04123960488305064	1.0108495607382708	-0.687802936892277	-1.8562408803449275	-4.013474946121426	-5.464019880838662	-5.905158478124002	-6.8705602708769575	-8.500889732307776	0.468	5.4724246255716995	0.29645537424549073	0.1779568762771116	0.19168344242452678	0.3339043070528649	1.6612103896515018	0.8217727232360529	9.37548043933311E-4	0.7889835063094215	9.375480439333078E-4	0.7889835063094205	1.7152252021827274	0.5963112781953579	1.4386299318387155	1.1947380616687842	1.0480544743104014	2.7828720525874786	0.37422843205329875	0.4356929860685376	1.754269652250346	0.4607084438977197	0.963432572667368	0.7816808363987987	1.7385491616806508	2.067521964243457	0.5881250237821275	1.0	1.0	1.0	0.0	1.0	1.0	0.0	1.0	0.0	1.0	1.0	1.0	1.0	1.0	1.0	12.0	-55029.81354918572	0.0	0.0	73.0	-1305.5943826763805
347640000	-56803.18056516038	-1368.0511922605765	-55435.1293728998	0.4227967458756635	2020.9169292815216	47.96245753725959	0.8848745686600346	1.0093626259136854	1.213821439281653	1.8205348722118817	2.850270722597071	3.5097554187898297	2.340028372726952	2.9034480958386264	2.5600565646909135	2.7509757946227076	2.92001652592335	2.664880362924798	2.033673029663049	1.2424870876469727	0.3684415615486097	1.1092051465745734	1.36875538904482	-0.06754603498957999	0.7179461039764379	-0.7869018860685808	-1.8162880418653222	-4.481418278621904	-5.084428789439649	-3.5876653306814568	-2.667418242617638	-1.6875554634915684	0.468	5.046142222632222	0.2935391800337869	0.1779568762771116	0.19401313835248007	0.33449080533661546	0.6356719467077998	0.7357453505220731	9.964802331079848E-4	0.8022293387124942	9.964802331079848E-4	0.8022293387124938	0.4640909766238733	1.3371087422947248	0.8057758841103465	0.10552493596563782	0.6398745194711075	1.2965041286920413	0.6655974671367538	0.3789565572792653	1.3167990262974574	0.8544473018043445	0.4268735274343525	0.31479188553168125	0.3081945683259056	1.9312178603498593	0.6803569861315069	1.0	0.0	1.0	1.0	1.0	1.0	0.0	1.0	0.0	1.0	1.0	1.0	1.0	1.0	1.0	12.0	-55075.04456666095	0.0	0.0	75.0	-1307.792115788336
347650000	-56779.252610336305	-1369.8557670348296	-55409.396843301474	0.41734238474924795	2020.9223836426481	47.7920478710276	0.97239782654378	1.6741045783124353	1.778079301061029	2.8787587506052943	3.078268364038473	2.697975438862521	2.676127687568423	2.301543860192868	2.832863640077704	2.3715539832013595	2.8104921776133134	3.226901654680805	2.179461674479888	1.2261434747904714	0.20043574945154324	0.8698965454759555	1.3571144546977907	-0.13349075816029526	0.4418179213101256	-0.6115842403500287	-1.3444651714215072	-4.546646465786712	-5.284393840826862	-6.37861033903715	-5.93648661187278	-5.846007369779269	0.468	5.135127971221755	0.2915871175503258	0.17849374785671426	0.19327290092625643	0.3366462336666976	0.7147858398858373	0.7615873293772052	9.520965941344485E-4	0.7764664379125201	9.520965941344513E-4	0.7764664379125216	0.862039644600837	0.050045697702556374	0.6385030161145363	1.6377360688271487	0.5250203120704783	0.8347754376793379	1.7969404117162253	0.5163419221866818	0.4867148958201216	0.5931873240108817	5.714517645243183	0.7776297311943723	1.0775402085814652	1.2519118376525114	0.42877854771433543	1.0	0.0	1.0	0.0	1.0	1.0	0.0	1.0	0.0	1.0	0.0	1.0	1.0	1.0	1.0	10.0	-55057.18801305404	0.0	0.0	76.0	-1309.507288443603
347660000	-56754.49866495734	-1365.508618380193	-55388.99004657715	0.4165217323550944	2020.9232042950423	48.65037820398452	0.7860033399067287	2.9585103108459014	1.5385496293364505	2.4562052914765204	3.0848008526651807	2.1193856910158724	2.1861173086224324	2.3148593289862798	3.5041266036954517	2.599982830507171	2.6394880257400803	2.7090712932565366	1.8811778927275846	1.0617822077292225	0.1474904617924903	1.6479836857807972	1.7711399004130246	-0.10678789657189457	0.7791090774234422	-0.8053289255717448	-1.125624156545873	-4.012537830448847	-5.461548473587499	-5.937273646122062	-8.821213253002675	-7.394926245220306	0.468	5.098368327691721	0.2910205415145796	0.18214827433878827	0.191053155601015	0.3357780285456111	0.6213548553545845	0.7297528030190031	9.46373569146338E-4	0.8323446378460861	9.463735691463384E-4	0.8323446378460857	0.8823614569443526	0.32123453398203106	0.9310011707336006	1.324545156417491	0.5612277091285282	1.6211703989308948	0.5187674198896881	1.2350382290172728	0.39289436329457333	0.8722307291692284	1.0565454196394866	0.7872759590178808	0.8240001639632865	1.8962389072797758	0.7546421931602305	1.0	0.0	1.0	0.0	1.0	1.0	0.0	1.0	1.0	1.0	0.0	1.0	1.0	1.0	1.0	11.0	-55050.182251882696	0.0	0.0	77.0	-1303.2133015751315
347670000	-56727.59337561124	-1327.0565098338006	-55400.536865777445	0.42201908199757554	2020.9177069453997	48.037036607316445	0.35314337853937566	1.2676388014121387	2.003295832406068	3.9101513475205953	3.9009328351526658	2.415892571474813	2.6885264178604817	2.2966410711344416	3.5213782480221028	2.7994634568547734	2.8690278782232435	3.01231417278226	2.292922608667383	0.7824277309522515	0.22385234361429168	1.3490756530988253	2.269941374087997	-0.2501778691430499	0.7002719440148625	-0.723503590090225	-1.395013970023116	-4.07716164808298	-2.904685368106689	-4.356623818441135	-4.349112092919663	-4.463296509157654	0.468	5.056955086102331	0.2917692607495631	0.18097144793608133	0.18825958406501067	0.3389997072493389	0.8381947396701285	0.7731949987125617	9.507094734278117E-4	0.6975714337951795	9.507094734278083E-4	0.6975714337951778	1.7197935926317582	1.2154234515967017	2.2165181747354024	0.3242181298975658	2.106413662819459	2.179086151534356	0.9689920056094242	1.5116691993563878	0.013743853489091793	0.5230600688156608	0.4790020345377512	0.6037382499498787	1.4151290308599311	6.549387784479506	3.5921964503319774	1.0	1.0	1.0	0.0	1.0	1.0	0.0	1.0	0.0	1.0	1.0	1.0	1.0	1.0	1.0	12.0	-55042.05511858365	0.0	0.0	77.0	-1258.4536235440423
347680000	-56740.017831470825	-1296.4545881701868	-55443.56324330064	0.42291137941863693	2020.9168146479788	47.837916997289625	1.1349864613674856	2.2270935549235102	1.9351486109653542	2.704498980342935	3.1689955368422784	1.867398690298965	2.386745106329388	2.173142954231206	2.8227578318834663	2.9102771614324996	2.7197169891340915	3.3712693639693647	2.0126969276886104	0.6743476768940525	0.05170159094249599	2.0149943137175597	2.2795756395241606	-0.5250873033723751	0.9015406157774837	-0.93606134135625	-1.4244104356636325	-3.9914936484935346	-5.376939520063267	-5.996278544195881	-4.567563127099009	-5.688154479054717	0.468	4.892324219668386	0.29234310916843587	0.1781897431629603	0.19242719203597783	0.3370399556326201	0.9493225787334452	0.7843460099577538	9.141577787025577E-4	0.6907281359598532	9.141577787025564E-4	0.6907281359598519	0.7233105710958423	0.1909724155162477	1.4382839900309192	0.585466889601426	0.8040355471278368	1.723099230348303	0.136875760946371	0.6692866853041766	0.040064701988402854	0.4714400263965514	0.4718327703569289	0.39342886946791683	0.5953688016311413	2.0564016998266803	1.1883501672739216	1.0	0.0	1.0	0.0	1.0	1.0	1.0	1.0	0.0	1.0	1.0	1.0	1.0	1.0	1.0	12.0	-55075.32180187881	0.0	0.0	80.0	-1240.9075010404981
347690000	-56718.07291137738	-1308.7188080663616	-55409.354103311016	0.4173344497253369	2020.922391577672	47.94298620892285	0.8089657164654532	3.011577954720109	3.003828061865993	2.2661303069536016	3.322840782790203	2.2713898100201155	2.4154174407439455	2.2323054527659796	3.1909444810707486	2.6393415486541194	2.8017779679176256	2.909269600264492	2.370035340172703	0.8910836974472145	0.32102478690666825	1.5642614928219023	2.2336246460049614	-0.33105719338823913	0.6666783484514117	-0.9055183360599668	-1.1572342139121636	-4.094339004896968	-2.8782003070630244	-4.790684709440885	-4.049418828990296	-3.4565458072564983	0.468	4.6636195127999525	0.2947771836596487	0.18163152235363647	0.18840767674498862	0.33518361724172036	0.9731857570975252	0.7922632468305817	9.584176213134974E-4	0.9122751001858309	9.584176213134992E-4	0.9122751001858325	0.5583175693852356	0.010094815338261072	0.8976190208233321	0.19552271745229904	1.221543524897746	1.5665909636962323	2.1287107941009786	1.605171730579212	0.19013550376100732	0.599021655165335	1.4017820143489383	0.8083062657472286	1.6051190164093707	2.3855291767873807	1.904526349692801	1.0	0.0	1.0	0.0	1.0	1.0	0.0	1.0	0.0	1.0	0.0	1.0	1.0	1.0	1.0	10.0	-55060.371779714	0.0	0.0	81.0	-1241.5764744646046
347700000	-56740.0822664151	-1306.6030249488301	-55433.479241466266	0.4235553556582922	2020.916170671739	47.502193997555416	0.637985502504192	0.6703812926208039	1.4208901458957075	3.7820193439772063	3.2763356708257474	1.9293245860030515	3.101879965105273	2.0999106894239983	2.6659605388215515	2.7646089509772693	2.5453000546494042	2.5712176790160015	2.4102639174398353	0.6494570128397065	0.36982613349554916	1.1226964358865974	2.0144668500582883	-0.2957392387374041	0.4827296773152626	-0.45680605987555417	-1.7332240671081574	-3.7895203852400066	-3.621311349346751	-3.2614297527368787	-3.462428366327764	-2.021287425190537	0.468	4.966126487801749	0.2926034764668828	0.17975246550676327	0.19545723115639196	0.3321868268699562	1.700636110377543	0.8152665956383668	9.400388763842707E-4	0.7512697398987612	9.40038876384272E-4	0.751269739898761	0.653742977043032	0.4742959430638453	0.9996260293842975	0.15171703496558697	1.5877921586668802	0.6977775678624306	4.87606689816194	0.9225616715080222	2.2018481107234975	1.8268062487809706	0.31441023429223924	1.2244857644229732	0.6926919421928398	1.6808837514168389	1.8424309310377165	1.0	0.0	1.0	0.0	1.0	1.0	0.0	1.0	0.0	1.0	1.0	1.0	1.0	1.0	1.0	11.0	-55082.46977756051	0.0	0.0	73.0	-1241.072624086389
347710000	-56757.24957642001	-1318.9703307795487	-55438.27924564046	0.41980284869835377	2020.919923178699	47.706998163863176	0.4997751539464233	1.188244773309607	1.9271908709178005	3.1210277251337644	3.158422805175179	2.1711934024604	2.8041784752398664	2.2866050483645513	2.846085259356448	2.9508275538244972	2.2647622568746906	3.5696400242338693	2.144787213756026	0.7391276364973806	0.17499473071403718	0.8705671296069442	1.8707078875390122	0.1359999290416826	0.5905401149925583	-0.5831488808175861	-1.2334553767783016	-3.569272937693081	-5.350479035782221	-3.7333244405458057	-2.9214971916411336	-2.28266144735971	0.468	5.175245185458535	0.29232406508031067	0.1814624003955981	0.19171355274341625	0.3344999817806692	0.7875252444793406	0.7772088247619969	9.151941897743591E-4	0.8156206027028755	9.151941897743622E-4	0.8156206027028758	0.3737656170631333	2.527216850642234	0.5908606708027202	1.0895908338115423	1.4318289737160974	0.6647242809797101	1.1309629850940957	0.691757226956716	1.0758811827375205	0.632878116266512	0.6827730960302398	0.8481976089717094	0.8457454820771712	1.6255014687252538	0.9924435308169255	1.0	0.0	1.0	0.0	1.0	1.0	0.0	1.0	0.0	1.0	0.0	1.0	1.0	1.0	1.0	10.0	-55083.5234401442	0.0	0.0	77.0	-1259.2909945082583
347720000	-56725.23361131691	-1305.30370606225	-55419.929905254656	0.4271139174342397	2020.912612109963	47.96755581074377	0.7527053401639481	0.9964532782319235	1.019726174615041	2.956229699935232	4.284903757445313	2.1389814110199863	2.1284442430021726	2.010995854953903	3.0108985092746026	2.6763802710036155	2.6456365354223133	4.556271351776802	2.341113709715051	0.8234092034697686	-0.034291178775578385	1.0746677051498776	1.996310179288642	-0.07404479415878884	1.0437481904205819	-0.5838406491440442	-1.7640332454976326	-3.924129565228657	-4.598203947254843	-5.812104967542449	-5.655835715119711	-4.595642197037842	0.468	5.130914168063736	0.2894375177213657	0.1800130779607452	0.1921101891663027	0.33843921515158065	0.959264604764366	0.757044600342255	9.722660426953844E-4	0.8583728158135459	9.722660426953836E-4	0.8583728158135467	1.2759593486500622	1.177212216314455	0.5801714228566179	1.2753550959850877	0.6756105337503882	0.7595465305575558	0.19936807002763748	1.0636243179767222	0.18599557651445317	1.1419730250983247	0.9746820832300932	0.7522289285672746	1.1541152906769419	1.9881001236909774	0.3905618900082203	1.0	0.0	1.0	0.0	1.0	1.0	0.0	1.0	0.0	1.0	1.0	1.0	1.0	1.0	1.0	11.0	-55057.886961243144	0.0	0.0	77.0	-1242.0489509480988
347730000	-56760.296315148524	-1321.981889003447	-55438.31442614508	0.4330988813933643	2020.906627146004	48.35669915612431	0.8701876630324548	2.6034821509099753	1.764821914764644	2.265160567899006	3.634932885324699	2.4071685265278178	1.9643685430975317	2.5899781159453856	3.5158777313698715	2.584129048907047	3.3711633670131507	3.459461645000785	2.1668941563610304	0.8177593141882616	0.0952896657137037	1.0137354208389742	1.774058732288418	-0.0799344896460338	0.9884867341279902	-0.8532044293004919	-1.0941613344867538	-3.6699934850679496	-3.224580033316963	-4.5519306973582605	-4.152017401067054	-3.929964954766637	0.468	5.4453115144391	0.295464532983204	0.17813638179432323	0.19266608886196118	0.33373299636050585	0.9794580439120274	0.7715913849745941	9.607423536990274E-4	0.7630928406287242	9.607423536990276E-4	0.7630928406287261	1.279085157334311	1.6348170952818564	2.310043451020274	0.7387599664375896	1.2865070323881849	0.943130774470545	1.2637187307181967	1.5003905672996725	1.6315115594569818	1.90660627275188	2.107946585531762	1.0808733909034463	0.8317111452197118	3.0659830615904364	1.4276150140613795	1.0	0.0	1.0	0.0	1.0	1.0	0.0	1.0	0.0	1.0	1.0	1.0	1.0	1.0	1.0	11.0	-55070.22296331486	0.0	0.0	80.0	-1253.3790257760693
347740000	-56768.71300369492	-1307.0018878306694	-55461.711115864244	0.4239976061736737	2020.9157284212235	48.935046446092876	0.5670431014284483	0.7245137162710811	1.5111097774452922	2.260864962590576	3.0973737098169916	2.955473667097147	2.1704167004248087	2.386942542159838	3.8198558516522776	2.286762305484941	3.2502519678816997	3.8926256802069363	1.9322582709267053	0.9319366583305676	0.1515777576419204	1.3752901375433888	3.2047077788917893	-0.08223204355812919	0.5854659564576707	-0.6969440848415799	-0.4567009930463528	-3.7938808920951694	-4.058771603368994	-4.529276309510993	-4.491668327918363	-5.206648323988299	0.468	4.873401959808537	0.28311135800488824	0.17989538042288244	0.1955881769234446	0.34140508464877894	1.0404888169736906	0.7999624854203976	9.052187756226616E-4	0.7698372225326647	9.052187756226609E-4	0.7698372225326657	1.252915024583182	1.1282222181267718	2.9318859688368795	3.014061647392327	0.5124513983141022	1.7698826881112542	3.137625463035409	1.7671871185185588	0.9849722660801138	2.397839180740404	1.2810878954616496	1.091554213974441	0.6755002356717339	2.2564893828943307	1.2571785551157297	1.0	0.0	1.0	0.0	1.0	1.0	0.0	1.0	0.0	1.0	0.0	1.0	1.0	1.0	1.0	10.0	-55104.07564364892	0.0	0.0	73.0	-1237.7997674237242
347750000	-56721.32096187492	-1288.8543544693568	-55432.46660740556	0.4164613820845741	2020.9232646453127	48.80098045993771	0.6193080755082974	3.9688967338242263	1.657085192894406	2.988151634177899	4.596248600253536	3.6830032126537215	2.2078798684916188	1.9564950720193313	3.609874910156169	3.054851188546041	2.8743945207943034	4.2831881804607175	2.016216603012618	0.6709756739308775	0.3609342923721321	1.4430239615722043	2.390216839672738	-0.192400668941941	0.3971673062197006	-0.7745158069481106	-0.4301940032245471	-3.9460699181543792	-4.2495445033352715	-4.3927053892528445	-2.794503372279772	-3.690519460838914	0.468	4.878372341945289	0.2916443612274048	0.17829691099236045	0.18904983113743642	0.34100889664279255	0.949269240499667	0.7857266571496799	9.347906895133642E-4	0.8475334701423535	9.347906895133642E-4	0.8475334701423513	0.9246496007958637	0.4673166237677984	1.4778114703785246	1.2981268802419446	0.9115900241849411	1.5309059196836399	0.3662172846223087	1.5297708195391575	0.887552344016648	0.9674708159833763	0.9214121403439395	0.9884942932801505	0.8111232058275634	2.522526012900279	0.7324242319721934	1.0	0.0	1.0	0.0	1.0	1.0	0.0	1.0	0.0	1.0	0.0	1.0	1.0	1.0	1.0	10.0	-55080.46441219271	0.0	0.0	77.0	-1225.1287111864349
347760000	-56718.663118715805	-1286.9548788483519	-55431.708239867454	0.41987776511988933	2020.9198482622774	49.47009624733072	0.3720634112922448	1.128186332688993	1.7268275685225425	2.0282530718450187	4.905137911809035	2.762386592701467	2.011111855253418	2.036259298065009	3.7213227050136166	2.8596348639929188	2.5413390937322498	4.242063050786125	1.9406505932903189	0.6642281116167357	0.22908061730384194	1.1167473604005795	2.2372854960121007	-0.1991325215852331	0.10382452501357739	-0.7889653186840129	-0.5439155051093335	-4.082470045340255	-4.889341267601834	-5.614343953870276	-4.807558370723951	-5.483177659891236	0.468	4.946436030821961	0.28697373760864575	0.17445351511287793	0.19570024821833154	0.34287249906013895	1.6768058498991867	0.8021295304056507	9.186394794041739E-4	0.8545589016030565	9.186394794041759E-4	0.8545589016030569	0.7232842782751796	3.48054411558651	1.4768641966917333	0.05223681936186828	1.168597408702058	1.3215830306176386	0.08892116424098231	0.2709334676600341	0.15533373575273848	1.9652478948678092	0.5583721910317214	0.2986496199146587	0.8843084272094186	1.2214913483795602	1.1132974769049566	1.0	0.0	1.0	0.0	1.0	1.0	0.0	1.0	0.0	1.0	0.0	1.0	1.0	1.0	1.0	10.0	-55067.88485745475	0.0	0.0	87.0	-1222.9100966985934
347770000	-56759.44732076823	-1307.5208902219588	-55451.92643054627	0.41805653248893	2020.9216694949084	49.91366378442862	0.437342746592548	2.726231494143403	2.674900352538794	4.9690395398059515	4.097455616004269	3.4728378560469184	1.9866419398478612	1.7334572424237877	3.5178802927097563	3.262255493272474	3.0859436113236045	4.52600145949526	2.0645294586323684	0.3954611198345639	0.7150333305260042	1.676170777908662	2.4932267006880275	-0.25198912478966684	0.42953187001488513	-0.23054193318828703	-0.921420839198066	-3.8003653563854147	-4.230124587472871	-4.535868024829913	-3.1129793929631435	-4.554735301030292	0.468	4.928366321380125	0.29390650897057086	0.17982739203897977	0.193230486600919	0.3330356123895245	0.6216744527439219	0.7622852940931363	8.926008672555303E-4	0.6715001018322272	8.926008672555273E-4	0.6715001018322273	0.24748007111671683	0.2508937378933201	0.7626146530871232	0.04002553804651725	0.8565574720725755	0.7629874839110133	0.4677398804053998	0.47221668516101806	0.6545763797210269	1.5897407413215283	0.19094471181707798	1.016871761791695	1.508184940973906	3.5353905136065245	0.3844956484939221	1.0	1.0	1.0	0.0	1.0	1.0	0.0	1.0	1.0	1.0	0.0	1.0	1.0	1.0	1.0	12.0	-55067.89456812022	0.0	0.0	74.0	-1251.8812011774744
347780000	-56760.54165161837	-1309.5942443193085	-55450.94740729906	0.4202267032392527	2020.919499324158	50.284695648197236	0.31780100695390606	2.7705537676375296	2.412534338492674	6.54665451915934	4.044237293507043	2.791157794186519	2.2695766942541917	2.173163687447398	3.049418922983792	2.6957726763538434	3.219494845053174	4.76668884001061	2.0005737341699517	0.48967798643741567	0.44944807291130523	2.1772345746709205	2.087499692764319	-0.28110634611559987	0.7534774929348421	-0.065620425371804	-1.2602162246446305	-4.090633741570984	-3.517808004098409	-2.2263486599313373	-1.6646387865484038	-1.6201450832036763	0.468	5.414316140520508	0.29010554337534705	0.17822432128733676	0.19234328674572362	0.3393268485915866	0.9726318747353262	0.7632168403581951	9.189236259403192E-4	0.6350954942470397	9.189236259403213E-4	0.6350954942470416	0.34293609751456533	0.5951810577389716	0.6145844547410212	0.5966491061293366	1.2458631495922428	0.6893452224599633	0.0010750934720770307	0.5957144369336418	0.41052638368692335	1.323137056323559	3.8262386039765577	0.8657609887127583	1.010601357878535	2.4038861377763374	0.6940550659010041	1.0	1.0	1.0	0.0	1.0	1.0	0.0	1.0	1.0	1.0	0.0	1.0	1.0	1.0	1.0	12.0	-55083.90431036504	0.0	0.0	73.0	-1252.5772381278798
347790000	-56790.28769659646	-1336.382254746381	-55453.90544185008	0.41628199593770054	2020.9234440314597	50.79820203574384	0.35895772241331103	1.680294264469199	2.073585767303603	3.9143117591904493	5.439901662338849	3.317781836903227	2.278338523898185	2.7293977716255373	3.4933571302456468	2.917131106512125	2.6787563826174985	3.547270218258783	2.221964238743548	0.46089273327863833	0.8493114086953695	1.6946386587967825	1.5552442599203855	-0.18736766888652628	1.040671367479003	0.287552242040927	-1.31645427310175	-3.70798883377162	-6.626136796446672	-7.126102232606994	-4.869793979023054	-1.1837007505444292	0.468	5.827129931310023	0.29260758601119785	0.18007113054822063	0.19292289738772464	0.33439838605285094	0.7024257894426058	0.7420646398519772	9.080452177045355E-4	0.6530269092113741	9.080452177045338E-4	0.6530269092113726	0.7245253220209209	0.2795777156239414	1.03034382345653	0.1627385967028202	0.38663036688323094	0.7865606876946791	0.013192672227935756	0.6392959790623597	0.60347858059509	1.045424248311165	0.1117430437550832	0.9533706495126841	0.8062430452124559	1.9554744753665898	0.17006926300410907	1.0	1.0	1.0	0.0	1.0	1.0	0.0	1.0	1.0	1.0	1.0	1.0	1.0	1.0	1.0	13.0	-55087.84972145513	0.0	0.0	75.0	-1281.5314340755185
347800000	-56761.47939698184	-1330.5620316071584	-55430.917365374684	0.416845838624905	2020.9228801887725	50.62127995907016	1.1960457217863958	1.075629359610844	1.5463125082487816	3.1191319124686556	3.6007769910815175	3.2482963750249856	2.1536886391615186	2.742488794637695	3.7866411852020785	2.8963486139661248	3.003732351017586	3.419237663694714	2.305919012579032	0.5505780266146042	0.8735351832926217	1.3800073408032973	2.055756661916677	0.20686203511067833	0.7178623004269004	-0.07767689964930094	-1.445621354451111	-3.810082691349326	-5.31232576804797	-5.337872952689971	-4.9149672136285565	-5.409303832909503	0.468	5.152684422004151	0.2922520084705628	0.18424080428657155	0.19280457851643837	0.3307026087264213	1.6903744528269016	0.8044924274091475	9.043133407707411E-4	0.7175461520608457	9.043133407707418E-4	0.7175461520608475	0.7924141883611824	0.2121027165619722	0.35669085598659467	0.2586340439401305	0.8958055099190109	0.44786852970079755	1.0790405266144758	0.4632958755596124	0.28323495414596384	1.3123448328313583	0.701348965663716	0.7003504996252861	0.4954461110831528	1.7011892808144695	0.5427831109260324	1.0	1.0	1.0	0.0	1.0	1.0	0.0	1.0	0.0	1.0	0.0	1.0	1.0	1.0	1.0	11.0	-55056.93989075639	0.0	0.0	79.0	-1273.6954330247952
347810000	-56766.48612727008	-1329.5606033520892	-55436.92552391799	0.4175733012275009	2020.9221527261698	49.5664385905622	0.3639816517634699	0.1241183983779752	3.868850041636632	4.378749723379623	3.006074477011308	2.4955957713315406	2.202026575747433	2.615810576681466	2.8773276908650613	3.1961649484423296	3.104199238529992	3.2787009738276947	2.234506537549041	0.4824929866294994	0.7169042474836471	1.2378296091310506	2.3331053343326746	-0.2225154767302994	0.6603460838707449	0.5375930740165322	-1.8470494533110822	-4.4118086459618056	-5.560654536195371	-4.416933717214373	-6.370394336960445	-5.970130540171093	0.468	4.780810848205142	0.2909832187874623	0.18070835679791505	0.1916219503888334	0.3366864740257833	0.39171772109250796	0.6951323085805589	8.817544618377088E-4	0.8616508655229276	8.817544618377085E-4	0.8616508655229251	0.8940572302700067	0.6191715327682319	0.6882775562012395	0.21844848997369448	1.1933742672247212	1.078372347275121	1.699917547314595	0.9979545209958667	0.7638161953231919	1.7355996613626643	0.905194986743528	1.8973978278886314	0.8436012604061788	1.6045939949653787	1.2677552104568963	1.0	0.0	1.0	1.0	1.0	1.0	0.0	1.0	0.0	1.0	1.0	1.0	1.0	1.0	1.0	12.0	-55077.0567618649	0.0	0.0	76.0	-1261.619103233083
347820000	-56775.255845516804	-1325.922155308498	-55449.3336902083	0.41694240714714076	2020.9227836202501	49.778336614963465	0.3137466562005222	-0.3000398576209081	1.5075387766873125	3.5395072912318253	3.781801566148346	2.432733433866189	2.0566338710557117	2.2415686993570527	3.6597378268319325	2.732175726680797	3.243901194186034	3.278030514353296	2.1105751480856956	0.49415269942333523	0.41899446391612377	1.357699321320781	2.8650672222965934	-0.12541552429513977	0.7322542374348611	0.22593919453820252	-1.9342881849186027	-4.345026154247107	-7.227139192141729	-6.901552823326717	-4.965664931615029	-6.048335215228494	0.468	5.099674124810829	0.29097026631776546	0.17880899816639478	0.1928320688414232	0.3373886666744106	0.7960900520140741	0.7812405496727474	9.559751085098813E-4	0.9090828007701994	9.559751085098817E-4	0.9090828007702022	0.9854680919268246	0.2414007651917917	0.535682366088802	0.3905729121056031	1.4493848609542708	0.9321086141757844	0.782944042602015	0.5554854393239156	0.7011688602079048	0.5315557192480664	0.7327368844907937	1.9513830453919974	0.8695816683346064	1.0467769098770434	0.4256931318743056	1.0	1.0	1.0	1.0	1.0	1.0	0.0	1.0	0.0	1.0	1.0	1.0	1.0	1.0	1.0	13.0	-55084.597851548395	0.0	0.0	78.0	-1256.492408091624
347830000	-56731.56363382021	-1283.9192149331727	-55447.64441888704	0.41784035469169667	2020.9218856727057	49.66650379643061	0.6476613693230577	0.1647018089947595	1.0765421255450396	2.088226967131574	4.119585837715251	2.7750831834624248	1.8883643666497827	2.189236007330612	3.192721775583542	3.0533885503173224	3.9218754217950833	3.1909962283607403	1.9881557313669194	0.6409240882985664	0.3822459214232207	1.9252106861682432	2.376563914008808	-0.23301352420190688	1.47333088923445	1.1878750209927575	-1.9979349006549358	-4.845621495279256	-4.106051370835667	-2.633510699096343	-3.690917562489732	-3.3991634764265233	0.468	4.4428300638286835	0.2906243126351686	0.17726017885983358	0.19478830878378697	0.3373271997212048	1.6282921621192294	0.7988406016985216	9.153533181082031E-4	0.9710620384289415	9.153533181082051E-4	0.9710620384289432	0.8256190323978382	0.8041317843603031	0.379361134479194	0.06175732285257883	0.7961255845409109	1.4186591124314833	0.048884323205835085	0.43237588655977577	1.4244164179886725	0.27371022881437396	0.02813343058749224	1.198283305930091	0.4317288462755534	0.7648774950730624	0.8347149164047605	1.0	0.0	1.0	1.0	1.0	1.0	0.0	1.0	0.0	1.0	0.0	1.0	1.0	1.0	1.0	11.0	-55088.23165015027	0.0	0.0	81.0	-1216.4448095575162
347840000	-56747.08052900252	-1307.0226365611327	-55440.057892441386	0.41628158487837635	2020.923444442519	49.8603617074061	0.30182782433827243	3.048814742901234	1.410212559757667	4.243228208760002	3.82080261215126	2.737032476980215	2.225098403219323	2.627773647475367	2.613552776585578	2.84521720471976	3.4240054615662676	2.6385767914991463	2.2430620039032902	0.9500069329914143	0.5784736183067284	2.507162723583177	3.000943414085129	-0.11596890799721624	1.2469473268322373	1.356086755671372	-1.6053265144675657	-4.717194351593558	-8.02651705126558	-7.183651892303712	-9.724272257943746	-11.119696224008331	0.468	5.4561299239833225	0.28431880319167685	0.1823547816543171	0.19292852999092144	0.34039788516307856	1.2454721311110153	0.7927213541625959	9.67881846405387E-4	0.802581398999819	9.678818464053877E-4	0.8025813989998188	1.2415331882213678	0.14772862529710096	0.3802477961490389	1.9716454420826106	0.8959376865743308	0.7454888303129401	0.5366816084577699	0.847526586375087	0.944556666654628	0.9779675391630164	0.24896997053956654	1.6739658387930652	0.5702614873954576	1.0267434533946984	0.9082772244509215	1.0	0.0	1.0	0.0	1.0	1.0	0.0	1.0	0.0	1.0	1.0	1.0	1.0	1.0	1.0	11.0	-55063.180059932216	0.0	0.0	81.0	-1245.70814220404
347850000	-56750.13852579016	-1269.3556714305273	-55480.782854359626	0.4198553606042992	2020.919870666793	49.58083398174079	0.5686530006444381	3.1323066333593195	2.3525028400586363	3.4224882201463234	3.328721833745314	4.236229618086457	1.9225008176604024	3.06537955474746	2.5376848223500064	2.7652661093007533	3.4343703068363074	2.5360917965417134	2.003525275636359	0.6972151695997013	0.4366294669903639	2.136056399589258	2.138970039055974	-0.45003970098499463	1.1896775721702721	0.3638100245518937	-1.834644184952826	-4.701399184535191	-4.845478453808471	-6.082843282696649	-7.6266976494862355	-9.72168988807995	0.468	4.885385750493737	0.29110583375089794	0.1802018286105164	0.19088600243050444	0.3378063352080752	0.9618328419158737	0.8027115866764067	8.79864201003498E-4	0.6559672267461487	8.798642010034988E-4	0.6559672267461496	0.5619824714723791	0.02231313044036036	0.24689471112934971	1.1177722009925148	0.4395453232490302	0.7651072531326173	0.6311424120586042	0.7251639842254648	0.1717709383006572	0.801044075559902	0.39183825194537514	1.1216282729409606	0.238526912562672	0.820824782382072	0.83617905377871	1.0	0.0	1.0	0.0	1.0	1.0	0.0	1.0	1.0	1.0	0.0	1.0	1.0	1.0	1.0	11.0	-55097.20247184461	0.0	0.0	79.0	-1219.9487081039372
347860000	-56720.266030594554	-1245.8241617985448	-55474.441868796006	0.4233902893319087	2020.9163357380653	49.983645509447165	0.44992193556556753	3.5835060464475306	2.2801184345050896	2.876108656996886	4.235609637410825	4.184560942881976	1.8652524753346789	3.491774001729891	3.0068009038792303	2.6792070914365573	4.200188910709847	3.09570325903715	2.576609275454861	0.6105969069751932	0.255557830888888	2.4582443654911654	1.7130960063193348	-0.45192273204361333	1.6878636437329648	0.8013196868119723	-1.8261497572539211	-4.274430069421516	-4.8962130357351175	-5.299234823720624	-3.696433729700688	-5.340315583739697	0.468	5.2390783366991105	0.29212208188610717	0.17769161413957732	0.1930213775417962	0.3371649264325132	0.8223505448388053	0.761670758602934	9.10443580831029E-4	0.9084726040952034	9.10443580831028E-4	0.9084726040952025	0.49652462386876633	0.004753224315176342	0.5539798863076869	1.33542548969756	0.6009627579039806	0.5531513949088238	1.302292075357188	0.7236238004270181	0.1915426463063165	0.5655287177009465	1.0550190317860173	0.4210755195080579	0.5696723923448821	1.156973684985186	0.48819396461152337	1.0	1.0	1.0	0.0	1.0	1.0	0.0	1.0	0.0	1.0	0.0	1.0	1.0	1.0	1.0	11.0	-55110.05952609526	0.0	0.0	79.0	-1182.6614207014618
347870000	-56736.73329655604	-1260.1176791446674	-55476.61561741137	0.4163375127841991	2020.9233885146132	50.01882554408964	0.5877093144884828	3.6910897289636946	1.9457985561809137	3.017972120829764	3.904391758607223	3.9483202630399252	2.12152775176583	2.8955990789868244	2.490380346616745	2.5055882788488963	4.167443402802048	3.126185357316329	2.1431460213052365	0.8969135482211209	0.16185068933489383	2.3049195734912598	2.2544852143649727	-0.20480711730748802	0.750139559257915	0.5552849613009421	-1.6284346952700621	-4.643395412006555	-7.30051973786968	-7.6679473272738115	-8.933902126986819	-8.616274558030591	0.468	4.89416884062836	0.28585475010884664	0.1790501701076678	0.19525003689060685	0.3398450428928726	1.003813379096489	0.8003596270013122	9.64523448260133E-4	0.6284094644388244	9.645234482601346E-4	0.6284094644388238	0.4404440461857796	0.13318814968283746	1.0977737136048533	0.6807033660528297	1.6529830372422827	1.4588635286807974	0.7027034971306172	1.2449490008986206	0.5756609583365836	0.8326763013733013	0.661046205294272	1.3874534784825037	0.6769328483957406	2.610947373027841	0.6211635138624881	1.0	0.0	1.0	0.0	1.0	1.0	0.0	1.0	0.0	1.0	0.0	1.0	1.0	1.0	1.0	10.0	-55092.73920755199	0.0	0.0	80.0	-1207.9808083286982
347880000	-56730.608194286775	-1260.5286293087895	-55470.07956497798	0.4165827888305545	2020.9231432385668	49.75253522233023	0.37177192638292256	2.7623372790780274	1.4378756044029037	3.1744894127367402	5.686019726546813	4.205203247205834	2.26297251723371	2.4989389365931425	3.223476279823143	2.9876141220614407	3.0337358788621156	4.658743960794235	2.1520099917047495	0.6622718133566529	-0.062393505139571204	2.3872768063109384	2.5565438203132467	-0.47594770496034783	1.3978183451399924	0.18049387076151358	-1.6764620043249956	-4.333194394767774	-5.144208846208527	-4.484193380821981	-3.244372500218704	-5.293190797770147	0.468	5.058702224541423	0.29720940871956536	0.18129794486825337	0.18879846403955391	0.3326941823726212	0.7734105014081344	0.7393600839964264	9.119333306258036E-4	0.8501166930215592	9.119333306258027E-4	0.8501166930215586	0.8364561908637903	0.5180065810007094	0.4146772377674807	0.6622408020142118	1.2178039422046836	1.4535126522243995	0.15282546008988496	0.7627058315029983	0.17744813333139434	0.536551340588924	0.4391805582509325	1.0212843366858375	0.5368863343046927	1.0919852689555882	0.9131599697350725	1.0	0.0	1.0	0.0	1.0	1.0	0.0	1.0	0.0	1.0	0.0	1.0	1.0	1.0	1.0	10.0	-55101.48307509071	0.0	0.0	81.0	-1202.2902618006435
347890000	-56713.20624788049	-1227.479977856915	-55485.72627002357	0.4176174239950017	2020.9221086034024	49.41724841560819	0.4323122093931953	0.12034623249149345	1.4938753151518844	2.5621924849896915	2.9119534232051225	3.624430259742088	2.4364883354881295	2.652192688371126	2.702799061724931	2.7783711520605077	2.9570706798946205	4.130098118635705	2.1764962462555757	0.6107529405691039	0.12312839684507815	2.796936225204819	3.3316640820826713	-0.5171600405628607	1.161533295512569	0.48231897243801297	-1.9977465811480393	-4.574393212276674	-3.86539605692237	-3.3862523362997488	-3.2091969304585026	-3.739133251303135	0.468	5.317064416246329	0.2905214312100751	0.17946411844324667	0.19179936678525578	0.3382150835614163	1.420745440221997	0.8019689163441058	9.354120478315564E-4	0.7129846989941041	9.354120478315555E-4	0.7129846989941041	1.4532335909567367	0.3810221858393677	1.377725645878625	1.6867724331920506	1.6627186508562837	1.6401753215340318	0.3430184986601236	1.2385876912353053	2.774018869049365	1.4282414549429396	1.6187610682005866	2.2283824779846624	1.1363434847170304	2.731801449685184	0.7470258012691061	1.0	0.0	1.0	0.0	1.0	1.0	0.0	1.0	0.0	1.0	1.0	1.0	1.0	1.0	1.0	11.0	-55095.014524597966	0.0	0.0	82.0	-1161.000675672461
347900000	-56718.36854364363	-1235.8116106795283	-55482.5569329641	0.4191783823433348	2020.920547645054	49.57950647670824	0.4183944564464257	2.3140280821509087	1.6599688069718297	3.098222952908193	4.628288256599226	3.5080116730214588	2.289501710867084	2.6673671566712094	2.805800634599494	2.8494000921344345	2.381143045070741	4.552091668093169	1.8929210847522566	0.9226933154906085	0.13978062065218966	2.619985301034716	2.6188565769679673	-0.4615692815430919	2.3285437889899767	0.37897287555883663	-1.9991052206057003	-3.6374457118648715	-5.750885813936877	-4.477712608754289	-4.222037581001819	-1.7248898794267715	0.468	4.690470777363645	0.29647419377409656	0.1724126678101151	0.19175544878842685	0.3393576896273553	0.3002092649408856	0.6332396098135921	9.406032856333906E-4	0.7304026733208161	9.40603285633389E-4	0.7304026733208154	0.8769705855589338	0.10120277598426665	1.5546274307474102	0.9680692021763851	1.0409852388706216	1.2136795659198558	0.22539950755877058	1.1592490971960594	1.0849456932138108	1.5947362619816807	1.2766613791003611	1.2158439197078013	1.4553213420284745	2.5311139600032115	0.5990121186848819	1.0	1.0	1.0	0.0	1.0	1.0	0.0	1.0	0.0	1.0	1.0	1.0	1.0	1.0	1.0	12.0	-55103.557259826215	0.0	0.0	82.0	-1174.0281795651313
347910000	-56691.21757525761	-1253.718788714324	-55437.498786543285	0.4275359648650615	2020.9121900625323	49.89210490116463	0.540641183141002	1.17866467396676	2.2608121999658537	3.5519990678045845	3.7558525025962113	4.1041745242550505	2.6370003728684153	2.789245426627382	3.7551479789535867	2.675347862714073	3.1732760089639247	3.44404149406573	1.9070258675379206	0.7517063743416885	0.31068311248253505	2.4309203617548856	2.8935971061252213	-0.3823083214788422	0.9818494798931545	0.6799582597748554	-1.8243778922852243	-4.2979971917001025	-3.459889732546709	-5.541731009857126	-4.323495104022292	-4.854666098556395	0.468	5.062501406210115	0.29279019877931534	0.17524752419148765	0.19453179075827617	0.3374304862709146	0.5316116933452327	0.6840402337266965	9.572988035593445E-4	0.9143789374305861	9.572988035593435E-4	0.9143789374305865	1.8091471984241632	0.12431972442082062	0.8114336993470646	0.2115091357418189	1.6075431134148344	2.1256548188345707	0.03455788825319478	1.717611871997785	1.0929774263697807	0.9783792957623074	0.9423385044606776	1.4790106336993512	1.676505687310038	2.1609821332210375	0.8951834984486409	1.0	0.0	1.0	1.0	1.0	1.0	0.0	1.0	0.0	1.0	1.0	1.0	1.0	1.0	1.0	12.0	-55079.14500267868	0.0	0.0	79.0	-1180.8257101851973
347920000	-56734.15596787965	-1293.054461210597	-55441.10150666905	0.4233257702743999	2020.9164002571229	50.69037448802747	0.2682850803314688	-0.04738249776435921	1.7351441277675537	2.516754171985447	6.07670062789635	2.778117244798927	2.3698109252692023	2.8248722175922416	3.0189112688976434	2.641225779390183	3.0880320481740955	3.832615440374019	1.9045990400973285	0.8592663583315285	0.31447782431613547	4.136899998575043	2.324910458711326	-0.6583267940891171	0.8947233451934681	0.7983536470884172	-1.5011266894734048	-4.659878644494863	-3.7180047065157886	-5.087759483730568	-9.081151673589815	-9.966284510302287	0.468	5.001374662697077	0.2886013084639718	0.1801668942941123	0.19169485857668134	0.3395369386652283	0.5325804607447782	0.7422256108857991	9.056236952304655E-4	0.8012127372648061	9.056236952304646E-4	0.8012127372648079	0.6427933062843825	0.6163984497351372	1.1289399255631782	2.9607612198148856	1.1435042614736557	0.7859032973482931	0.04865967840227142	0.8642224507712076	1.1191492494232358	1.0857168523373655	0.4664034811577446	0.7319406291873574	0.8253586225408566	1.0770698369095546	0.3482041088523554	1.0	0.0	1.0	0.0	1.0	1.0	0.0	1.0	0.0	1.0	1.0	1.0	1.0	1.0	1.0	11.0	-55088.90040727094	0.0	0.0	76.0	-1232.0917223163647
347930000	-56721.49479799435	-1262.8571880209288	-55458.637609973426	0.4163750111377192	2020.9233510162596	50.546373129542324	0.43651514537680447	3.6014197456974335	4.185190083419809	2.5766344206611462	4.510216505368365	3.9730812838610685	2.763001553457164	2.2608763744884577	2.8017149462681643	2.553271655833051	3.881699001067257	3.5796217149032623	1.949379938319007	0.8720517203589987	0.2818958867780552	2.4666920585038175	2.8183327881756144	-0.5608669057677735	1.243060527644341	0.6553939884385163	-1.6774223522481138	-4.223799162262202	-8.018624658748386	-6.879016735305507	-6.272576584616064	-7.077988537247822	0.468	5.143911453312612	0.29324209866100626	0.17705157500292182	0.18957110788274015	0.34013521845332556	1.966291108145365	0.7946332411938998	9.697503741323038E-4	0.669360546092101	9.697503741323035E-4	0.6693605460921	0.9749804009093911	0.2644767853279088	0.717596974409245	0.3681166227402953	0.9971306703223378	1.0458105054337736	0.38087914966582576	0.9421372894517894	1.2074497621255855	0.9384625036512279	0.03976718555256312	0.9213727917108956	0.7929039293196171	1.749568852476736	0.8598669406050168	1.0	0.0	1.0	0.0	1.0	1.0	0.0	1.0	0.0	1.0	1.0	1.0	1.0	1.0	1.0	11.0	-55076.86331446991	0.0	0.0	79.0	-1207.0142645254996
347940000	-56755.40368940809	-1302.9502312524673	-55452.45345815562	0.4196724529043107	2020.920053574493	51.00281871430033	0.7040906229344465	3.9746422723279187	3.8494499878668322	3.42573365487823	4.372671705139526	5.076590829444904	3.509744323596267	2.060763067072662	2.8892399972568317	2.671385690060808	3.31757145164465	3.9206317365085033	1.9404699366413323	0.9601822193897287	0.2507524726495486	1.987216232174571	2.753079384148436	-0.44041848888494906	0.8916129992332188	0.4598577632202697	-1.7556260013560385	-3.9728609565073096	-6.008268210545249	-6.797993215450715	-6.905178265626187	-7.79885337561867	0.468	5.71182104886019	0.29205831236945357	0.1781046505142294	0.19089651649119269	0.33894052062511804	1.19979797760167	0.7868363954333998	9.004135003927201E-4	0.7463882653549202	9.004135003927225E-4	0.7463882653549205	1.1705983060674081	0.4620961863613818	1.5078368753864626	0.08715037322698539	1.6251110462353267	0.7497904687380428	1.4481842337495239	0.7199076514182857	0.19371795960634494	2.64354537279118	0.8169028246872504	1.0988265826303742	0.7685360761792702	1.8317754555273613	0.7286744430340563	1.0	1.0	1.0	0.0	1.0	1.0	0.0	1.0	1.0	1.0	1.0	1.0	1.0	1.0	1.0	13.0	-55075.18438863505	0.0	0.0	77.0	-1235.3168032666674
347950000	-56717.663368496935	-1291.9837872889573	-55425.67958120798	0.4185940859309106	2020.9211319414665	50.91260413085979	0.5007936470825688	2.686385214319462	2.3125881425525527	2.5158565177098073	4.5198318956398085	5.790020598498644	3.1156272891613237	2.4120006244853425	2.296529665622256	2.20652802734388	3.06355626243523	4.7510183441453435	1.865638100586168	1.0981516743964097	0.468772483730474	2.114509389466985	1.8829937993472003	-0.38723326053768525	0.7178858182586065	1.0130116810758376	-1.9653962348272693	-4.271922310426766	-5.723069692881396	-6.926570845786976	-5.958814583186238	-4.2963124084629225	0.468	4.918711135198226	0.2944870382591408	0.1788090683605656	0.18974272974978398	0.3369611636305033	0.9598653247693268	0.7523449564564323	9.504300589221794E-4	0.6038075774382208	9.504300589221833E-4	0.6038075774382228	0.5449635648658517	0.029648146001467382	0.5994488738979693	0.2593982172959493	0.49349582883881904	0.36656231022549846	0.34620923778934315	0.5629406796076837	0.9292001312544557	0.5083056704930022	0.14447558633842655	0.15930200300943223	0.3202681506560987	1.6320047091194796	0.6524011733023847	1.0	1.0	1.0	0.0	1.0	1.0	0.0	1.0	0.0	1.0	0.0	1.0	1.0	1.0	1.0	11.0	-55052.69226303973	0.0	0.0	77.0	-1245.8781884855478
347960000	-56692.06514260929	-1290.4804075659206	-55401.58473504337	0.4165019851559257	2020.9232240422414	50.66131635695342	0.47986530741079314	2.8457796828745208	1.357850020818234	1.6793921652276063	3.0331301566385207	4.0313366058184545	3.542879563159303	2.4480763421147222	2.4347864118508173	2.3465440872338643	3.234230547249697	4.100349095170453	1.7500288912270696	0.72378186577288	0.7719082383182941	1.365109442517971	2.2569113620864343	-0.332196372929477	0.37688530912399937	0.989995767471225	-1.917819393859994	-4.801165887909771	-4.650951302705397	-6.045038323295575	-6.4742171041375745	-6.130120060197313	0.468	5.280255350761978	0.28939135454098036	0.1820971825645138	0.19117498903333546	0.337336473861164	0.9607038370428815	0.7796847532915976	8.767251738921316E-4	0.7658317729687342	8.767251738921305E-4	0.7658317729687333	0.7548905990341204	0.0010473384609129307	0.837031172993885	0.4773459915842245	1.7367772833033708	0.6429049271861974	0.5124823381568483	0.6776255976094846	0.631670002066688	0.9226280247548773	0.4187380921246334	1.235541312647786	0.82940384483615	2.633330874037563	0.9884127013202126	1.0	0.0	1.0	0.0	1.0	1.0	0.0	1.0	0.0	1.0	1.0	1.0	1.0	1.0	1.0	11.0	-55038.3916930336	0.0	0.0	77.0	-1230.3871773962974
347970000	-56669.3985721993	-1250.7139851192085	-55418.68458708009	0.4162585914836318	2020.9234674359136	50.822709544744775	0.3408630430680734	5.259093014925347	2.2871685250243723	2.178116270424193	3.7318126067654007	4.2036081146349416	3.595430654122703	2.342860528681022	2.61370672116446	2.06534207283195	3.2477487709875055	5.088498983923616	2.0093408588011448	1.053577736700513	0.3325741065180486	1.5104475087137004	1.9888015935522574	-0.4165610677518924	-0.052730893368362286	1.609373906390564	-1.8653922446708218	-4.90949112900782	-6.621072328005903	-4.709546255676921	-0.630967529459614	-1.26091034544364	0.468	5.8077819496901135	0.296982595338418	0.17988893417934718	0.1909356993304437	0.33219277115178475	0.6458934697258835	0.7497418468300397	9.093013542657858E-4	0.7188044256522793	9.093013542657852E-4	0.7188044256522793	0.9386669890992858	1.7183901973045415	1.1598452123700935	0.07524410728243261	0.6751633430503534	1.889506317958044	2.319602171978726	0.34600400069362425	0.19414818564727998	1.3833865077577077	1.27714618130727	0.6550500339445248	0.5574852502147	0.8675254462419508	0.6624999949424036	1.0	0.0	1.0	0.0	1.0	1.0	0.0	1.0	0.0	1.0	0.0	1.0	1.0	1.0	1.0	10.0	-55041.80678895589	0.0	0.0	78.0	-1194.4917791473288
347980000	-56689.76967736691	-1302.51782666532	-55387.25185070159	0.4168391905611011	2020.9228868368361	51.19748014057052	0.3084441398817894	3.6975816906486236	2.2820242859538467	2.918451172774035	3.2775484957354015	5.068918663361542	2.960761468755735	2.2571951726337542	3.932908628499648	2.264122737046196	3.62261678153389	4.072393010390722	2.134015745707773	1.3806078960205763	0.20740350538176267	2.1384966991178076	1.9504473664120898	-0.6154162766109479	0.7120576135478346	1.2564455741256275	-1.4482311446215017	-5.153319116390046	-5.338279535809148	-5.872930934710845	-6.896455699748941	-7.953223077135428	0.468	4.80974746884033	0.2925696551844062	0.1822229804103496	0.1910227980943624	0.33418456631087534	0.41628146277361255	0.6822593886114114	8.543525148977423E-4	0.8052864514784378	8.5435251489774E-4	0.8052864514784377	0.49131270039696967	1.3394070164013827	0.8080285342311964	0.2991050619537303	0.8180762918928618	1.1008831159043804	0.24039403101790835	0.5204437989002926	0.1949044404467221	0.8438501621890175	0.11068625373331248	0.42765778619675965	0.6904068069484754	1.4575087179970099	1.0046548427103834	1.0	0.0	1.0	0.0	1.0	1.0	0.0	1.0	0.0	1.0	0.0	1.0	1.0	1.0	1.0	10.0	-55034.05910223271	0.0	0.0	74.0	-1246.7456754941393
347990000	-56759.99303477923	-1325.9000940549233	-55434.09294072431	0.41711129826132415	2020.922614729136	52.205100670162416	0.2443134687939183	0.6629371770140693	2.5960106976170483	3.033450040934528	4.226457113601091	2.9333214955198144	2.618084524741826	2.344136226263321	3.900012560643098	2.311915249887107	3.752631566642825	3.5468270519056673	2.1306895731661033	1.253839336531557	0.4681513404350184	1.695839961167605	1.6890202796666474	-0.36190028323142603	1.450707297525439	1.4955870063115537	-1.9397155176536465	-5.0734695156835645	-7.480907039899455	-4.423213036973451	-3.8846939947209287	-3.762262117953134	0.468	4.8604841500463944	0.29194640329631866	0.181681549037674	0.19126966074700824	0.3351023869189927	0.6080075123212495	0.6993237615350324	8.720751230831195E-4	0.6576146712389965	8.720751230831179E-4	0.6576146712389966	0.982360115586884	0.5848415843937427	1.328595230348923	0.6481638989519383	0.31747662244200775	1.803076389289184	0.26683778201740654	0.27218579608724924	0.6736718859077412	1.476048921537047	1.456975776061267	0.9377646060028619	0.524929822866463	1.386098487422275	0.7556666406003635	1.0	0.0	1.0	1.0	1.0	1.0	1.0	1.0	0.0	1.0	1.0	1.0	1.0	1.0	1.0	13.0	-55073.214834750324	0.0	0.0	70.0	-1266.9878568880858
348000000	-56807.732239037265	-1329.2985657948468	-55478.43367324242	0.4183170255500216	2020.9214090018472	51.94053398698137	0.6667874106986463	3.5983871015262987	2.206579879497888	2.124151697528446	2.883166378030784	3.317299117190239	2.5714703102267693	2.893603828327256	3.3964739952287846	2.5864314568331794	3.237001588268872	4.4688467311512365	2.207820779274728	1.1079017579327106	0.6612672048050366	1.5612714186018606	1.2982781653802378	-0.14051749343497472	0.28065662265769087	0.5620106391583003	-1.946612685817037	-4.983702078368707	-4.21461048232475	-5.288977092097461	-5.3626373876690225	-5.335666269944917	0.468	5.100792335537657	0.29247714679322534	0.17552423245819504	0.19220435154888524	0.33979426919968797	1.2572094656617372	0.7919482670160556	8.067363565072045E-4	0.6310624267715869	8.067363565072046E-4	0.6310624267715857	0.6611852032946286	0.8264128942599087	0.9583285119725597	0.7951007917307384	0.6601147008796789	1.4255055599066921	1.7390082248461785	0.5591977754737972	0.8532951257779733	0.632936302086302	0.37111850218308123	1.7478047021089074	0.7454131981767699	1.4004742888949586	0.3869954257583467	1.0	1.0	1.0	0.0	1.0	1.0	0.0	1.0	0.0	1.0	0.0	1.0	1.0	1.0	1.0	11.0	-55102.35551796916	0.0	0.0	77.0	-1273.99890298612
348010000	-56802.53974188379	-1345.8767867318022	-55456.66295515199	0.41790451927043776	2020.9218215081269	53.11253605025629	0.38276875877942795	3.3409342064825545	2.742771245203314	2.4587046724252084	3.5051652739390393	2.620881964822449	2.8346425572251	3.2445353214665524	3.760948331815955	2.491986942381999	4.152676514309326	4.210186665610214	2.4617411771692366	0.9568297897562493	0.814252893227742	1.4807710908359113	1.2375836496690964	-0.25428239560350163	0.3305466033922556	1.842842274699518	-2.033064989660275	-5.118149448464691	-5.99296501044991	-10.317905089231768	-8.646524145470869	-7.873766228177383	0.468	5.5178168263560545	0.2890586388231087	0.1824025717130673	0.19228060250939225	0.3362581869544253	1.0438027753790378	0.7675384814432222	8.855664143449287E-4	0.6162009123579705	8.855664143449276E-4	0.6162009123579704	1.054124114646207	0.21836255748764713	0.37085327016742214	0.15222283836680253	0.7058441717010133	0.5522192337956164	3.0726803061968297	0.5287978936786152	1.238998919664688	1.145530574676569	0.49777772679285287	1.4411959726610273	0.5416876171959214	1.76689231210505	1.0981312822393225	1.0	1.0	1.0	0.0	1.0	1.0	0.0	1.0	0.0	1.0	1.0	1.0	1.0	1.0	1.0	12.0	-55083.93193970898	0.0	0.0	80.0	-1288.5844364154555
348020000	-56814.48713070354	-1325.476600724882	-55489.01052997866	0.4173181484972759	2020.9224078789	52.83566621306912	0.4493013755150838	0.5993908160362689	2.0203720650405743	1.8107936930602697	2.7947901874757974	3.5543112146252955	3.0420606423405383	2.832246993221594	2.9489961303130565	2.426486459660407	4.159375252811186	4.127035161538768	2.643387542653333	1.1823527038703547	0.609916353792399	1.4399706319141827	1.9388635249107495	-0.22100883753962586	0.6453187101420856	0.9652856458745159	-1.8795292742125365	-5.205341332802007	-6.616863337721606	-6.5014908879129765	-5.238070436055146	-5.05485153729468	0.468	5.148182052654972	0.29224091105334155	0.1816918703541637	0.19093779844619413	0.33512942014629415	0.9200120732996924	0.7823700346951041	8.360789246801556E-4	0.6811530772372698	8.360789246801525E-4	0.6811530772372703	1.0305084408494278	0.36998239045460984	0.6533116770769298	2.739358925984201	1.0784998994550898	1.6061097305221703	8.601014966453167	0.6029515742638611	0.9779929134539173	0.6739360247916517	0.321886572777506	0.971523414185496	0.35230073179510474	1.994928644978953	0.9589267392972998	1.0	0.0	1.0	0.0	1.0	1.0	0.0	1.0	0.0	1.0	0.0	1.0	1.0	1.0	1.0	10.0	-55116.417838570334	0.0	0.0	79.0	-1260.9797586439531
348030000	-56754.35143362184	-1315.1830871866107	-55439.16834643523	0.4167017282335973	2020.9230242991637	52.44694649713102	0.38972817087264655	2.233900608237431	1.4699674236505114	2.7167664823171735	2.770039697927539	3.54361739104281	3.19289565265462	2.9739084732833962	2.2567536766763756	2.6700384736068776	4.02589087173812	3.3248773903193998	3.0721257748129265	0.9914228387616377	0.6075533536826105	1.6031456838859381	1.1543900429096237	-0.15356700224249947	0.6291206458804153	0.6826775299129004	-1.6834763972153444	-4.762772966506224	-6.08780348414229	-6.567006732287897	-7.392877270534985	-10.2154370787244	0.468	5.654296721617827	0.2898352918916875	0.18122269238105154	0.1916518449292645	0.33729017079799	1.1006714740241157	0.7898572893787836	8.87290603301504E-4	0.7212056272661042	8.872906033015029E-4	0.7212056272661029	0.5850651043408693	1.2389418814567819	0.7774179552028567	2.0931637524968085	0.8617241700457637	1.1344503551543068	0.45785590116709196	0.4897994128181637	1.5894535024547836	1.1720445232310273	1.0418099276882684	1.0343676955849703	0.7708243202694507	2.197612345227279	0.5625234197859235	1.0	0.0	1.0	0.0	1.0	1.0	0.0	1.0	0.0	1.0	0.0	1.0	1.0	1.0	1.0	10.0	-55080.00506857928	0.0	0.0	82.0	-1255.390235730985
348040000	-56757.27107003197	-1300.671778135756	-55456.599291896215	0.4172746847298657	2020.9224513426675	52.6201346093487	0.3763777737198109	1.393580573487748	0.776543857519681	2.815444257849531	2.135774584308965	5.078099600159204	4.07458498759793	2.935780543052698	2.1196487622214355	2.7313278622420167	4.085608212457003	3.927829850878849	2.879570787677397	1.0691227454298708	0.40278990591248914	1.1600033425252994	1.779154611368064	-0.23866692176323076	1.7524338958849623	1.1050996774023114	-1.4495849361801525	-4.858227675551797	-5.105315637729731	-5.479843417377872	-6.805788991806851	-8.017487524897062	0.468	4.562510187750011	0.2909951832571371	0.17771405759973247	0.19301182882328594	0.33827893031983813	1.0517034839301755	0.7946928566457174	8.577768375245032E-4	0.6433350043274538	8.577768375245029E-4	0.6433350043274546	1.1940865593109609	0.14246494634979906	0.6510028720860644	1.5455279820785315	0.9507069834570852	1.4013730895524315	2.4171588909947626	0.6797637399125984	1.5909553368237226	1.352839831173816	1.4735871403462417	0.7128881104386436	0.9343631850412438	2.505533977767658	0.16787257127883157	1.0	0.0	1.0	0.0	1.0	1.0	0.0	1.0	0.0	1.0	0.0	1.0	1.0	1.0	1.0	10.0	-55088.72785619544	0.0	0.0	80.0	-1243.6304421976072
348050000	-56729.70585162804	-1305.7259668800887	-55423.97988474795	0.42143666205426744	2020.918289365343	52.410130803058955	0.25243153059437495	6.3685629716825	1.6859155805733377	2.0476482520726624	2.0420509565002662	4.846052628147632	3.45334845111842	2.7631389488740425	3.1763647865811486	2.535407110302629	4.908476220482825	3.298730890070548	3.022660723630999	1.1815400742442121	0.4353977343341394	1.1087198920999368	1.5100437707355034	-0.16352117378547765	1.1424486375792984	2.335831083056179	-1.89941676910313	-4.935873277394161	-4.975728488245283	-4.165103858473212	-2.423021025114532	-2.804147413875266	0.468	4.677259266002618	0.2903052714027713	0.1789119339249607	0.19197350728949625	0.3388092873827654	1.520743958016508	0.7927761884918998	8.373833416907671E-4	0.6462854246069122	8.373833416907652E-4	0.6462854246069129	0.17916966493164754	0.547593667444949	1.2816429768469986	0.7230443602274109	0.5747717402559781	0.546418239735358	0.550592728088311	0.43193555815124857	3.094762843629079	1.1154836425216519	0.29742990894464216	0.8093364028741722	0.9631483844023981	1.6565823299200377	0.44080263307686335	1.0	0.0	1.0	0.0	1.0	1.0	0.0	1.0	0.0	1.0	1.0	1.0	1.0	1.0	1.0	11.0	-55053.16278766196	0.0	0.0	74.0	-1250.437779619988
348060000	-56727.173906147094	-1280.7197808272656	-55446.454125319826	0.4165793240792977	2020.923146703318	52.2094653317057	0.32473870261633275	3.972580751727577	2.3693960582117684	2.560956921814204	2.9040749339903718	4.64344055977267	3.65608047707774	2.5946478609717705	2.661852929330215	2.680290601016043	4.135050759409111	4.130059944295461	2.903133068266978	1.0279563389941402	0.5933398217078952	0.6285561745339903	2.184105129973105	-0.2085633227444773	1.309556701976189	2.4795726117235546	-1.8479414565047945	-5.352322738548272	-8.42093960364107	-10.22345730751283	-10.890283769981842	-12.92125908211787	0.468	5.433440451628514	0.28699776328208526	0.17767548755963514	0.19474008040300722	0.34058666875526594	1.1650729231046826	0.8043484296319577	8.33483197619579E-4	0.6393254067775582	8.334831976195775E-4	0.6393254067775602	1.15172823356215	3.7318738860773406	1.683714568779465	0.7641225725740681	0.6132505298421275	1.545906514083266	0.7235900822501377	0.7112700525125274	1.1933898182218066	0.8920214122053373	0.18970925594224075	0.5912549089951348	0.7043620969959855	1.2510649635372197	0.6978935046567819	1.0	0.0	1.0	0.0	1.0	1.0	0.0	1.0	0.0	1.0	1.0	1.0	1.0	1.0	1.0	11.0	-55073.069453624565	0.0	0.0	73.0	-1222.9462601918083
348070000	-56721.26048975768	-1282.8945017072717	-55438.36598805041	0.41685450037362526	2020.9228715270237	51.533994527747836	0.3209061634120615	3.523644885499899	2.2049994763927088	2.134376859388329	2.5293653128444338	4.915658750661636	3.5772119765923804	2.1465300016954854	2.697324117020568	2.5146908231855853	3.299148426782045	3.4634973978541925	2.8540921762937237	1.03484523405245	0.6267814327491473	0.8010255861291392	2.144220710882305	0.07710211179396782	0.9045728115478215	1.7390367587748696	-1.7174269087400689	-5.2673051465299325	-6.949525040674094	-7.9015305627040195	-6.7501291578122204	-7.4457266948200935	0.468	5.573328714405296	0.2913239965324589	0.17951684886993352	0.19216690568298878	0.33699224891461244	1.5392142490394103	0.8058013288616664	9.195939262687088E-4	0.5642431239676698	9.195939262687104E-4	0.5642431239676701	0.38405272061620804	0.28835194025685557	0.8510945240831375	3.294393084409005	0.6937102998191403	0.7744111360234346	1.5271800935639488	0.20437526246228738	6.445573924474636	0.44440962244384213	0.46960714415662547	0.5531149201575476	0.9251685659778447	0.6574885865181028	0.3270344057424684	1.0	1.0	1.0	0.0	1.0	1.0	0.0	1.0	0.0	1.0	0.0	1.0	1.0	1.0	1.0	11.0	-55068.94534467279	0.0	0.0	75.0	-1227.3099433287673
348080000	-56669.40177742342	-1241.125481847152	-55428.276295576274	0.4221528548042347	2020.9175731725932	50.85430106871514	0.19038597845126343	3.916602890054196	1.9787299174034505	3.0506794746639487	3.203438229426637	5.991949524621512	3.584698010616553	2.0663881522927032	2.784629920958324	2.522370237504944	3.3763604793906534	3.851287899420205	3.3412703585958057	0.8643491113008869	0.4816100361615606	0.871734446515875	2.3950740045209	-0.07793568289748624	0.9848022981839145	2.4642252804725713	-1.9759877313987895	-5.27684758104672	-4.991109119763985	-4.821971105620727	-5.543112852009161	-5.468411086487959	0.468	5.202887950095562	0.289775481869838	0.1792148060691877	0.19342134000616543	0.3375883720548025	1.4072009006358792	0.8039103406422152	8.666745990622707E-4	0.7575419524997883	8.666745990622719E-4	0.7575419524997876	0.23019385203795922	0.38613007802768645	0.8055836721782704	3.0121898788835995	0.4965201532624344	1.3609062278882258	1.513430137480984	0.41480158455985205	0.4828640336410208	0.6475126646770435	2.206558004098953	1.3063176480620886	0.4294133460514149	1.2789905633007448	0.499616703686187	1.0	0.0	1.0	0.0	1.0	1.0	0.0	1.0	0.0	1.0	0.0	1.0	1.0	1.0	1.0	10.0	-55075.66513991133	0.0	0.0	76.0	-1181.752233861519
348090000	-56676.16629615579	-1245.99413689266	-55430.17215926313	0.4163280272129117	2020.9233980001843	51.662949496921094	0.36708427965253654	2.1285172722625205	1.7727287062586783	3.1281154728359204	3.10650911861333	4.202979064485107	4.907698383361916	1.7047090717210216	2.543702542361694	2.8028939711425944	3.2676606141078226	3.048604996639341	3.3471886418551486	0.8517626508075739	0.3244411961195586	0.8505377968300095	1.7979606565112511	-0.01217679015078045	1.0251163061287283	2.8239385717570133	-1.9350633051836326	-5.259624204267692	-7.483391873320118	-7.955759695458486	-5.4337820505502705	-4.274808024838544	0.468	5.337003975232747	0.2921703545530864	0.17876561265804902	0.1904266274243252	0.33863740536453296	0.8386614300207805	0.746207251484365	8.630547363135924E-4	0.6966228762840223	8.630547363135934E-4	0.6966228762840234	0.7018106450739113	0.7276611607797974	0.8561518308860326	0.13690320426738925	0.7241831441267159	1.0366436399089785	0.5453164978278482	0.6406008263842337	0.19318524097213652	1.2454304818323054	0.07158253127029508	0.7187552657084549	0.6694270221751074	1.3935570977431306	0.5067513485637636	1.0	0.0	1.0	0.0	1.0	1.0	0.0	1.0	0.0	1.0	0.0	1.0	1.0	1.0	1.0	10.0	-55067.352741920724	0.0	0.0	75.0	-1194.553225294348
348100000	-56689.03641484215	-1242.577161342215	-55446.45925349993	0.42261328987318886	2020.9171127375241	51.084452986249815	0.4157474313951891	0.9672627141462682	1.457639283732585	3.3599437119802675	3.102940827946576	5.030387929040539	4.636046071748072	1.7986242192706525	2.5433617079444866	3.0813668832560395	3.367981079324979	3.166426870999233	3.609660407568801	0.9826503044702568	0.5270621758658705	0.8338257739105622	1.8713229412200072	-0.21985176764379216	0.6883293681424482	2.652586864489543	-1.7931167100011094	-4.846832868223816	-3.8086468606339574	-0.9334392574983967	-0.07549167052196903	3.7342237291777387	0.468	5.27345886359287	0.29097798086283394	0.17923957433918566	0.18718635525587182	0.34259608954210213	0.8377851921360765	0.7920767242309935	8.712806645103921E-4	0.736060537086281	8.712806645103905E-4	0.7360605370862812	0.4112317591851168	0.03294230394004952	1.1369862974194558	0.4819764347412815	0.8765389112018238	1.8338649249828305	0.07997571641901878	0.9526243665950078	0.040410480047948075	0.8408865451494656	0.8504484132503216	0.4963579919360098	0.835029606405257	1.7378597553733934	0.8726672243813761	1.0	0.0	1.0	0.0	1.0	1.0	0.0	1.0	0.0	1.0	0.0	1.0	1.0	1.0	1.0	10.0	-55081.81538191772	0.0	0.0	77.0	-1188.0740328885888
348110000	-56686.22283972153	-1250.7271335828632	-55435.49570613867	0.41830964466187226	2020.9214163827355	51.51072531830334	0.09860608486656477	3.146307186437958	1.7656844184587905	2.4036307298026216	3.1892372279452808	6.141059060614361	8.764327110668857	1.6950750283417395	2.589860142999167	2.9498886282442767	3.818885277617425	3.2163334700809654	4.271468751096327	0.9903572371400217	0.5326628600626674	1.0289241441302965	1.4726362104262194	-0.021077998279508556	0.9058755261539512	1.7986079439290545	-1.9384054534037949	-4.834132677598345	-4.956038008677611	-8.347406046907354	-10.319867537154323	-14.653836498646815	0.468	5.1667405851782116	0.29169135710850724	0.1807764698307384	0.19312428954726055	0.3344078835134874	0.6044441848312426	0.7648868794109065	8.877543437056935E-4	0.7726346401901464	8.877543437056931E-4	0.7726346401901444	0.47301092623380847	4.156921317168888	0.8185820932718924	0.20994229381358925	0.784094799642819	1.686011517274826	0.6208681044314626	0.7220338177290125	0.2354172890882839	1.3018086659339891	0.678197468648499	0.5393986104113929	0.4813612073943022	1.3203378323649184	0.6550650096266579	1.0	0.0	1.0	1.0	1.0	1.0	0.0	1.0	0.0	1.0	0.0	1.0	1.0	1.0	1.0	11.0	-55046.94724101162	0.0	0.0	80.0	-1190.5781564016272
348120000	-56683.410687074436	-1257.3629049121698	-55426.04778216227	0.4176983894032845	2020.922027637994	51.038906248090214	0.33846329135875813	1.5814599947610932	1.6241092103553167	4.755665911165859	2.8811422366060824	3.9801515930518225	4.008020898489016	1.9182403193211035	2.3958046374242294	2.980568596819743	3.452564107482202	4.040718621628189	4.179289482457269	0.786497114019837	0.5903528237170987	0.540856866703143	1.5898685661105367	-0.10455899942901703	0.9163659102463483	1.5371438922140164	-1.7470135482143452	-5.079854443681648	-7.311401490719	-3.376480445715448	-6.198738746632515	-7.2291285264553	0.468	4.610947897566655	0.29001988899754866	0.17416171727504887	0.19381765547912938	0.3420007382482667	0.5597953822721842	0.7191396870346788	9.264143189500299E-4	0.6871500599177024	9.264143189500294E-4	0.6871500599177018	1.0597380566563264	0.49007836032851626	1.955469095382901	0.03857018770023279	1.5561444394103743	1.68483903887012	0.5010599504761137	0.5716690161048085	0.6512119541302176	5.207530701021946	1.6232553724208623	0.8010396244885621	1.8743930759253307	4.132814637236359	1.3161051780243367	1.0	0.0	1.0	0.0	1.0	1.0	0.0	1.0	0.0	1.0	0.0	1.0	1.0	1.0	1.0	10.0	-55054.997498605255	0.0	0.0	76.0	-1194.386392984309
348130000	-56691.00636191408	-1263.9247200925647	-55427.08164182151	0.4279890034385477	2020.9117370239587	51.25413300138901	0.30712930168038916	2.8018288564608045	1.4288518598230466	2.934471036800513	4.054072336172831	2.998270386022014	4.2230681093102636	1.6295045046642136	2.5295781887612456	3.1631403730673506	4.787276395359029	4.149849020829256	3.6043092330192126	0.8870063702623202	0.44466486660829374	1.0206085486624756	1.5795307739108524	0.10878467945910301	0.6318828866196831	0.678438762529128	-1.644673096393209	-4.715814329674585	-4.45365041775676	-5.316861364173777	-4.317211288118921	-3.4304213412008573	0.468	4.69759854198659	0.28992374848191493	0.1788075199947246	0.1943121110262666	0.3369566204970874	0.8138191322789186	0.7727444482140633	8.219202545253194E-4	0.8910453795207404	8.219202545253181E-4	0.89104537952074	0.2927344887593834	2.768734867820052	0.6417956163128992	0.09024526842501844	0.3423287811591291	0.5917332087072537	0.41723906450911086	0.8229383965704613	0.7556402135285392	0.9537809127645617	0.24362247867936987	0.6768074148605101	0.3910590768805755	1.0125780301977227	0.31404086738459913	1.0	0.0	1.0	1.0	1.0	1.0	0.0	1.0	0.0	1.0	1.0	1.0	1.0	1.0	1.0	12.0	-55054.99210821976	0.0	0.0	81.0	-1198.4639725382192
348140000	-56699.14513400243	-1237.5317754244618	-55461.61335857797	0.41858483166867066	2020.9211411957288	50.637221939916216	0.42637247549442553	0.19994933611738758	1.364507051798293	4.137390697249105	4.51403860145694	3.324961293522649	5.21494973418919	1.7881091591065894	2.486266928152678	2.9064937596761347	4.475780334669498	3.5806626143102935	4.492876126112394	0.46063341442279515	0.4953060376420507	0.7418461298675815	1.5322456823156585	0.016560483714119667	0.28225934599870617	0.7356270839479141	-1.403459520042036	-4.24730790361645	-5.509625675510085	-4.561808040670045	-2.2406485628105317	-3.744725590247154	0.468	5.195082678603631	0.285694633876277	0.181057292634241	0.19417407946004508	0.3390739940294305	0.49334654605175043	0.7011803654114759	9.453761374566338E-4	0.6390823114100413	9.453761374566366E-4	0.639082311410042	1.1671802393913637	0.8641340672978864	1.2730056910456309	0.44144842866103223	3.26446403861969	0.9925160726828716	1.3269623708604716	0.9367238196502997	0.3486746581234093	2.4471584592538838	1.2780876932389051	2.437432716389537	0.4996444425797632	1.5273983340269683	2.7894920326919803	1.0	0.0	1.0	0.0	1.0	1.0	0.0	1.0	0.0	1.0	0.0	1.0	1.0	1.0	1.0	10.0	-55080.9797240798	0.0	0.0	81.0	-1178.9051740571435
348150000	-56708.05014749689	-1237.969587097293	-55470.0805603996	0.42829653669892237	2020.9114294906983	51.15831313910068	0.4862872277590715	2.824740151886721	1.4050188897551568	2.630084315493481	3.715173304265711	4.20256720170748	4.662614316549949	1.7916302974949194	2.7897364365467783	3.169623551717211	2.7498897653579393	3.4054132638495354	4.182324324866538	0.6323677164262342	0.7014137197741235	0.7580218504944101	1.2478491397550888	0.17264912233017074	0.4592613254367997	1.244956440220923	-1.8217857323423914	-4.446703360034976	-4.247508722133748	-2.9170960290839396	-3.9951155626364563	-5.392071821073548	0.468	5.235914877433956	0.292922896675816	0.17928766693197265	0.19548685108282388	0.3323025853093811	0.7310900234432838	0.7531130820179649	8.984637442021194E-4	0.8030830665606098	8.984637442021194E-4	0.8030830665606103	0.5943758493238047	0.11039508908956983	1.0741779415499069	1.6188461615912018	0.6588970413633711	0.7173834957928477	1.5860204572240457	0.21319252658032944	2.6067781390552702	1.4606741639930059	0.1397052719799864	0.7088580965371419	0.5927205103477178	1.481623905145579	1.7190634477573368	1.0	1.0	1.0	0.0	1.0	1.0	0.0	1.0	0.0	1.0	0.0	1.0	1.0	1.0	1.0	11.0	-55102.57395251189	0.0	0.0	78.0	-1174.046213142432
348160000	-56672.84412931079	-1234.8164777067097	-55438.02765160408	0.41884478755055804	2020.9208812398467	51.40880993090774	0.282371692687885	1.4841772642973063	1.0525077963187106	3.9678543377164437	3.575944875714775	4.105324517820106	6.069130228477517	1.6869714927341515	3.2643936594247185	2.8950669698491778	3.31293895402572	3.2901117044687416	4.210432121611072	0.728938058721994	0.851265047991498	0.5710927344912071	1.4250077393431428	-0.112868779434737	0.49885743523737114	0.516948216607584	-1.7130122374194363	-4.738762047440636	-6.91638471196929	-5.441190406467487	-7.382056036449253	-7.171813774914117	0.468	4.976911419583213	0.29482671116683984	0.17667297778921337	0.18891966334120822	0.33958064770273216	0.5125959016423729	0.6993415817748384	9.335966047063932E-4	0.6793821735860305	9.335966047063955E-4	0.6793821735860313	0.5049780590748416	1.7255298563265726	0.5523106401365686	0.43495174492390654	0.9307690946789186	0.7155344891220876	1.0062783115987832	0.3529746881738686	0.6768745240020417	0.6429145574455162	0.06659527646487254	0.7766871333327581	0.2236092035353973	1.415241533596272	0.3386529569245848	1.0	0.0	1.0	0.0	1.0	1.0	0.0	1.0	0.0	1.0	1.0	1.0	1.0	1.0	1.0	11.0	-55080.60141963199	0.0	0.0	76.0	-1183.1075559300975
348170000	-56661.038572467536	-1197.380801268657	-55463.65777119888	0.41736869827822126	2020.922357329119	51.40960426312873	0.2947535826443444	3.997454898609189	1.3160783174916433	2.3815876003864145	3.7162368895445095	6.468611140139146	6.451796317331113	1.8822916895294888	2.825568417534543	2.893486447927833	3.4377927261197088	3.4301676363881506	4.810992189841146	0.6962705382741821	0.5664163857317434	0.5535697314986845	1.5052359421362875	0.09514265021502226	0.3489972852591262	1.0056039350736128	-1.6383928070943155	-3.8113636907036783	-4.653430808066741	-6.702820149297494	-4.5125463060344	-4.299106396424033	0.468	5.332079885961341	0.29257148142714773	0.1826404055407296	0.18999653261274643	0.3347915804193698	0.5693063736816992	0.730360948602387	8.890901328826366E-4	0.6000943413086985	8.890901328826377E-4	0.6000943413086981	0.4585984030510937	0.22556287586713566	0.7759034763052983	1.1915945758864201	0.18291280618035252	0.9628945707293659	3.0447913386823355	0.4012660177479135	2.360215824856946	0.6671658982721109	2.858253184792727	0.9358080679494858	0.2766683439101254	0.7200509112413424	0.33606186726526216	1.0	1.0	1.0	0.0	1.0	1.0	0.0	1.0	0.0	1.0	0.0	1.0	1.0	1.0	1.0	11.0	-55109.53254029133	0.0	0.0	68.0	-1144.5222657589507
348180000	-56671.36256233387	-1238.0647311126697	-55433.2978312212	0.4270764034016631	2020.9126496239955	51.82590619642906	0.22562563847889427	2.3653165717078273	2.8818379846273046	2.775822939284003	3.4441568161267244	5.439410885033373	3.986986132402178	1.7874520208963418	3.743462949281794	3.2946651895308223	3.0594599933440776	3.4569618620384706	4.357527117772678	0.6934503676237906	0.5037439505775102	0.7342822819012522	1.5170551021576517	-0.17428266786957813	0.44183295922009624	1.0882988689214268	-1.500173084044582	-3.9334079858371345	-3.7785592087325286	-5.147695547041088	-3.896988521718583	-5.30895157092178	0.468	4.898499199280102	0.2917472879755313	0.17779662872993837	0.19402736547303454	0.33642871782148936	0.6303273231381015	0.7343506602627213	8.661098077102716E-4	0.6508076188588763	8.661098077102712E-4	0.6508076188588774	0.9864941743457293	0.46827607242074454	0.5543333264079001	0.29149112009770717	2.6619781906953563	1.0121213206071002	3.5948945250287023	0.7319056546637881	0.3108020053648233	1.2037001016567106	0.42701753760215344	0.5892947591479345	1.0356879646115291	1.2726393811225758	1.4294016460477292	1.0	1.0	1.0	1.0	1.0	1.0	0.0	1.0	0.0	1.0	1.0	1.0	1.0	1.0	1.0	13.0	-55074.20326735624	0.0	0.0	70.0	-1176.625019309873
348190000	-56692.83455876692	-1261.5888498741394	-55431.24570889278	0.4197525089149226	2020.9199735184825	51.478535785482826	0.49609343499469233	2.054527600141131	1.1949226483619981	3.3417008588023105	2.696311215858559	3.2546075142068034	4.2707244749419315	1.7381452167859466	3.3882111164279087	3.182306898186546	2.8957051693214777	3.204491573704293	5.178987649030041	0.6126168723721108	0.4040502684986765	1.0004807069675001	1.173817870593677	-0.09344509765611406	1.0680645199156251	1.1283916120567548	-1.9921227880633796	-3.963512583457516	-6.462554042443134	-5.700075813571933	-8.014343974514958	-5.41061382853988	0.468	5.097281680810809	0.2954820409715277	0.1777500295768284	0.18826400526473477	0.33850392418690267	0.676088626476853	0.7200699739610273	8.782722710059073E-4	0.702409391186956	8.782722710059056E-4	0.7024093911869549	0.3259007582672046	0.5484219987522592	1.3976085322473253	0.11736780231873292	2.1703461773709236	0.9963692227533062	0.4534147685802251	0.4584101863065666	0.10905982559846873	0.9214578098323413	0.5651000927417144	1.8376662761268003	0.8200752856949592	2.180757591134275	1.3409057631354828	1.0	1.0	1.0	1.0	1.0	1.0	0.0	1.0	0.0	1.0	1.0	1.0	1.0	1.0	1.0	13.0	-55080.19843283484	0.0	0.0	72.0	-1199.0703173373663
348200000	-56706.15967573156	-1277.3775754447827	-55428.78210028677	0.4441389621786775	2020.8955870652187	51.38670684348553	0.22564670476020476	-0.33701852455278636	1.9518239628552432	2.0003779802349926	3.233214493360559	3.362217720263253	3.8027942378299455	1.8177923428943312	4.473504589134505	4.103346253363531	2.4804652026518	3.7762146953660043	3.6055617774535857	0.8104471839956359	0.41940902353013515	1.1565772572600488	1.5527526748467466	-0.12611353281302914	1.644758474668257	0.13918558817791932	-1.9753473196093374	-4.556724361945018	-2.4926448532660355	-3.240743671108434	-1.0223300345260529	-1.3828467186835196	0.468	4.854580196384103	0.29465483404542836	0.17743809508217354	0.19463433609158484	0.3332727347808068	0.3761079702047814	0.6915895794942948	8.66498204672591E-4	0.7514100081654549	8.664982046725926E-4	0.7514100081654556	1.308862736377418	0.23351353730256333	1.2535351317182568	0.4525117717384931	1.7481982860937146	0.7977309332591535	0.19941944766344039	0.6171030975046619	0.7037483041772806	0.8334243257551532	0.30924094006164743	0.8474177178489065	1.5815635018493248	2.8801890274279573	1.1334245802992413	1.0	1.0	1.0	0.0	1.0	1.0	0.0	1.0	0.0	1.0	0.0	1.0	1.0	1.0	1.0	11.0	-55081.1759807133	0.0	0.0	78.0	-1217.9272006984133
348210000	-56699.36229320559	-1277.320006430375	-55422.04228677521	0.4185714836889234	2020.9211545437083	51.75425670970269	0.4572287360843071	1.6674906976090051	2.780865465188709	2.2359517801785227	2.9765418391642546	3.8282290992808985	2.571333885442138	1.775874626080886	3.735154260157714	3.2124654270163178	2.5130697866410934	4.59426115331971	3.6344423145340072	0.7509724900301584	0.49922950475506184	0.6790562794203928	1.7904330062400287	0.05143904252322595	1.1494807515640861	0.383917740264837	-1.9872854043242598	-4.969862372650515	-5.9403967841062775	-3.560991678449418	-4.529145687198728	-7.247191406801508	0.468	4.645958913037563	0.2870390747041829	0.17942920932230255	0.19338320483470978	0.34014851113879835	1.0189411919221132	0.7680766509619733	9.149198182359868E-4	0.597519381143263	9.149198182359861E-4	0.5975193811432647	1.0690726946463311	0.04709040137540231	0.713351708543997	0.1826115587148573	2.055363403622834	1.0590204538369008	0.13301581560040832	1.1906272757413578	0.049705750322411424	1.1189372062924021	0.20412908569689459	0.9336709891222134	1.5626372611815647	2.0078894321364937	1.0477606773679715	1.0	1.0	1.0	0.0	1.0	1.0	0.0	1.0	0.0	1.0	1.0	1.0	1.0	1.0	1.0	12.0	-55068.63354019257	0.0	0.0	71.0	-1222.9568736439655
348220000	-56712.498491549355	-1291.24624651425	-55421.2522450351	0.4169623307996882	2020.9227636965977	52.14639584120154	0.2616566933859324	3.8652695181196677	1.8816088836603457	2.3409042015761052	3.144071420658386	3.4458448416738325	2.76306592636575	1.9914081972839006	5.835417935703932	2.9516659103115663	2.6279649199247372	5.1580342343301755	3.6534567127183393	0.8618252660196506	0.54626905892584	0.5589984950652926	1.7427037225514614	0.6396034815530447	0.9823028041577865	0.562390216154278	-2.023983158815956	-4.793728062065388	-7.829913509251284	-7.712346741562117	-5.944026676100487	-7.925205617776176	0.468	5.151614145502065	0.29146896037870207	0.17855149341762153	0.1877018552264207	0.34227769097724925	1.4061707629294702	0.7723782062803068	9.080944253414719E-4	0.7397283881924978	9.080944253414727E-4	0.7397283881924994	1.4423950472656293	0.40583427324243415	0.2526394067847702	0.10425127437122546	0.835039861742346	1.1999561613044594	0.5773418897026873	0.648337171630464	0.5188219599439603	1.06406868599226	1.0394951125916227	0.8276272346913823	0.39000587155902877	1.7055032406473913	0.323536682124886	1.0	0.0	1.0	0.0	1.0	1.0	0.0	1.0	0.0	1.0	0.0	1.0	1.0	1.0	1.0	10.0	-55075.258805807025	0.0	0.0	75.0	-1235.282027980043
348230000	-56656.829975632805	-1240.7283570572295	-55416.10161857557	0.4197494912086954	2020.9199765361886	51.81942122015353	0.27988136073695125	3.6354494099563115	2.4388049947492605	3.1580207794427215	4.123369229320986	3.4837501553768804	3.140818273330067	1.785073063450498	5.070725868674309	3.1069355239992342	2.393978971105449	6.658628540693348	4.2046307498840205	0.4689086543101987	0.46960627540708655	0.8098030151074539	1.8585943345780134	0.4368131284964766	0.9584665985570175	0.4315364319295921	-1.953431222337695	-4.8587371889671624	-4.77835092282436	-7.185424190655338	-11.063657818462868	-10.899911711824352	0.468	5.161232737160809	0.2883376514158281	0.1765863650533604	0.19443853829827815	0.3406374452325269	1.515425112831632	0.8034860398993829	9.077073461534152E-4	0.7415655218248312	9.07707346153418E-4	0.7415655218248305	0.9075609748149869	0.37181711712758375	0.9704577392934709	5.167501685287113	0.6509750669398053	1.3146028453650842	1.0966949163647353	1.5106030163156285	1.5130946889836256	1.3153010118885846	1.559542040537702	1.0898995239166467	1.6663355820025658	3.186760330645731	0.985430421632827	1.0	0.0	1.0	0.0	1.0	1.0	0.0	1.0	0.0	1.0	0.0	1.0	1.0	1.0	1.0	10.0	-55072.09434768925	0.0	0.0	75.0	-1172.6462816063358
348240000	-56716.114529599785	-1265.71094600362	-55450.40358359616	0.42292261213036086	2020.916803415267	51.591066248768904	0.30294017256880995	-0.5266743028605168	1.8527717763462368	2.5101609478669786	2.9241435787312877	4.540352015259296	3.2366135933194924	2.042987548739685	5.909236366267033	2.9771178700373784	2.58310538607354	6.756108170112068	4.209355237164324	0.7407811243580893	0.20173265972868126	0.7980778008251097	1.898004469375555	0.24264964246213974	0.5667517476023141	0.18118254036091236	-1.7100254971913087	-4.588326000708234	-2.311870766130097	-3.0368750452489914	-4.591427945110858	-7.659208559765561	0.468	4.930297566352178	0.29243338667575747	0.17858010840301472	0.19357306107853	0.3354134438426914	0.7607151911717849	0.7781326279633765	8.969397264350172E-4	0.8201399739336332	8.969397264350169E-4	0.8201399739336338	0.9219368557280804	1.0464818246274838	2.0995821051012835	0.8227744530069414	1.3507411283830717	1.9899277607810386	0.9758673978749792	0.7645598151546249	2.1591086661667136	0.6448899513869485	2.404944701129005	2.2617316497396915	1.9058065778689273	3.855039435610187	0.3091588914103994	1.0	0.0	1.0	1.0	1.0	1.0	0.0	1.0	0.0	1.0	1.0	1.0	1.0	1.0	0.0	11.0	-55079.93794486475	0.0	0.0	77.0	-1192.8218566412158
348250000	-56721.977209727665	-1259.6758701528875	-55462.30133957478	0.4185603075893585	2020.921165719808	50.9037468040493	0.44256501497897116	2.151336251703831	1.4442995086631445	1.9726650246044182	3.070431719543246	4.267313021244266	3.2909115708375474	2.086582643327465	3.7016123693976044	2.076781842904963	3.506854683744771	5.912890283342894	3.349175553194056	0.6553162554572547	0.44734037742074473	0.7292029890446629	1.9430434090400248	0.1469494179429219	0.962432032641723	0.1459732987129327	-1.8950278663813351	-4.2869270660978644	-5.0883398286545765	-7.143127036692496	-8.60388319928055	-6.643148213922104	0.468	4.9393394458268025	0.29057025872918507	0.17885033151540256	0.19252574007634904	0.338053669679057	0.8670323096731258	0.7937644871721454	9.537877966722814E-4	0.7307176251440435	9.537877966722837E-4	0.7307176251440449	1.0902724532785477	0.4437417601428658	0.8197464351629544	0.3912636297830218	0.9607604148279261	0.9744963730207055	0.42985413524937816	0.39228324216450355	1.9962755369198173	0.30057893073510356	0.27682995899675505	1.7542726589944417	0.6616289341026298	2.3596137401734656	0.820139022042061	1.0	0.0	1.0	0.0	1.0	1.0	0.0	1.0	0.0	1.0	1.0	1.0	1.0	1.0	0.0	10.0	-55086.98990359723	0.0	0.0	84.0	-1203.358517504608
348260000	-56693.41185872291	-1229.9456837727482	-55463.46617495016	0.4297351050962658	2020.909990922301	51.05684258960902	0.23682598515365386	1.4970654840886808	2.3489124194316937	2.06741164491121	3.116429601305252	3.8612453860776514	3.6492408689944926	1.724199357136973	4.613361601352327	2.247247870909244	4.0847847131163455	4.9346791600175175	3.609320446485107	0.5911440504511559	0.174336903667812	0.46691574559792454	1.7927732081664076	0.3781201874291058	0.9688940050835528	0.24161770468733332	-2.0601889023808035	-4.373564796459354	-5.033443845936967	-6.452841249676284	-2.913782625854338	-3.0633899529490285	0.468	5.858288960302884	0.29103902912360463	0.17861129909726015	0.19422068892992236	0.3361289828492065	0.4540932785585709	0.7185944878670066	9.066415431659154E-4	0.5478031806174157	9.066415431659121E-4	0.5478031806174146	1.8921754047006212	0.43804511594693263	1.0204011361258911	3.3272276795020255	0.9166925170123484	0.8986004784982091	0.5811705755946155	1.4551048287460122	0.1395017096511127	0.9963212502612929	1.039475395071694	1.6814473535253591	1.3790622531377235	3.4596956371807313	0.6863886248195036	1.0	1.0	1.0	0.0	1.0	1.0	1.0	1.0	1.0	1.0	1.0	1.0	1.0	1.0	1.0	14.0	-55108.756973746065	0.0	0.0	71.0	-1168.4866722501388
348270000	-56685.611812146286	-1245.9679991949686	-55439.64381295132	0.4162314174872849	2020.92349460991	51.086714890780485	0.4702675274135469	4.830735961120395	2.8288023613816757	2.634155602221922	3.1785172905519423	4.3158494365110975	3.378332285706895	1.874505953733193	3.4117094714971343	2.6032257277241753	3.677811866969025	4.407553939683074	3.385544256969792	0.8206210694470665	0.04763139197647975	0.7082283444592704	1.3139330743861695	0.12480000396595596	1.4728145312776437	0.16120180831284173	-1.9363058922041163	-4.998681501169789	-4.65390849401763	-4.085311274072433	-3.6404655304112974	-3.250337555134669	0.468	5.72227247451662	0.29448083477399667	0.18118811277642013	0.18926943525540535	0.33506161719417143	0.7266082150175941	0.7240026999923393	8.92494018362214E-4	0.7411381329087763	8.924940183622133E-4	0.7411381329087742	1.1197594504491466	0.12448756771705154	1.8866921593560666	0.32692336694719504	1.2840927114568446	1.766297550918295	0.5825148637896076	1.9065988817319057	0.2877306181704133	0.8532370465854853	1.0126409358760273	1.0779448527211568	2.105001580884047	3.9378300322294266	0.46747712353159415	1.0	1.0	1.0	1.0	1.0	1.0	1.0	1.0	0.0	1.0	0.0	1.0	1.0	1.0	1.0	13.0	-55083.27082849078	0.0	0.0	80.0	-1177.005057588437
348280000	-56685.892014519006	-1250.3942754285795	-55435.497739090424	0.4164725664048347	2020.9232534609926	51.182052291250656	0.9525665930683855	-0.11666171469610453	1.3762241696683248	2.520219398042011	3.0140337236148533	3.4441692244075672	3.475351890626912	2.098577112110331	3.195049390733029	2.619445527664476	3.72090319441863	3.7155841949633786	3.5704378395666616	0.7224370618300618	0.11159719728054378	1.131223299187169	0.9063528533723253	0.4712106185512283	1.396664371169024	0.24382824127565006	-2.2169084045654737	-4.340744648553614	-5.816058503133745	-6.069872559522111	-5.389790552253387	-6.864925995027073	0.468	5.610733281475407	0.293356975175375	0.1751399444221483	0.19304041130419697	0.33846266909827327	0.51854476841019	0.6974754808983498	9.085199877303733E-4	0.6285187803498969	9.085199877303737E-4	0.628518780349897	0.8022066648952269	0.8296189033977771	1.8025892848562977	0.3125750520069502	1.27263590842051	1.862207623698187	0.31249761920133023	0.5511292998710375	0.6664996702805518	0.543776153616942	0.4457188900832232	1.4955436942977616	0.6356470438078035	1.6509799158236838	0.5508451086892607	1.0	0.0	1.0	0.0	1.0	1.0	0.0	1.0	0.0	1.0	0.0	1.0	1.0	1.0	1.0	10.0	-55082.474850247985	0.0	0.0	71.0	-1198.86894623984
348290000	-56684.67643866483	-1246.4831304776499	-55438.193308187176	0.4162892759886351	2020.9234367514086	50.56462644087396	0.18425645968628465	0.32113426103127507	0.6879876331403816	2.9845080698157744	4.730688206801011	4.233694408255166	3.4150633218472524	1.7713434713973935	3.298055503532331	2.5602833373741927	3.8637460746837013	4.4667379425222045	3.586517462581811	0.7764967624335819	0.08604514962919546	0.8013005355773181	1.5349428765898685	0.04973325596426778	0.9853190604137021	-0.06226959266490648	-2.123912178506947	-4.823422306755258	-4.997085979900503	-7.3996169230769215	-8.834818606101418	-7.122472307838473	0.468	5.085350520503434	0.29839078577834466	0.17549283357463075	0.1923222258475255	0.3337941547994926	0.886210874666303	0.7748743497658326	9.270620791154515E-4	1.0557062500789112	9.270620791154506E-4	1.05570625007891	1.2914147593448915	1.5276052056932101	1.2795981990155847	0.06973713540172546	1.0436336702519273	1.6523398056124574	0.23844388099706074	0.6592380055576088	0.18056056747131624	1.0461239151579915	0.6043047290460174	1.9072211789815026	0.5454667899261296	1.4096645968927373	0.4814566971708472	1.0	0.0	1.0	1.0	1.0	1.0	1.0	1.0	0.0	1.0	1.0	1.0	1.0	1.0	1.0	13.0	-55095.965196858226	0.0	0.0	78.0	-1167.4083821557176
348300000	-56671.399973444684	-1246.0861055761059	-55425.31386786858	0.4169086185031517	2020.9228174088942	50.30906645590592	0.22325529037108688	2.225761995532602	0.6800357815563018	2.91228170975565	4.824586753229158	5.016918352699358	4.017506840480422	1.7493468106060173	2.7291951322288583	2.3986316724105397	3.8062485929074197	3.6637284214299717	4.164329296183135	0.8993844584221315	0.4101830955656719	0.9146041431537419	1.8420163167208885	0.2728773014695051	1.4562200072999556	-0.15094358193055238	-2.110462693303897	-5.442649362951079	-6.5049166886898115	-5.320971996916325	-10.662677065737093	-9.535637725595612	0.468	5.530922451943182	0.29044503276384687	0.1794870208451301	0.19377011833144367	0.3362978280595729	0.8790265805836966	0.7501127224312342	8.980530810776545E-4	0.7171707817998467	8.980530810776535E-4	0.717170781799845	1.9688935166300543	0.4077995738963797	0.7707896889088933	0.014305297923350864	2.219519032251847	1.530015971869473	1.6880914064187806	0.7741293783619261	0.05437756661029088	1.504839532687372	1.9273783234469437	1.3078169912766007	2.6336039160293443	1.9157713304377508	0.7084707892556787	1.0	1.0	1.0	0.0	1.0	1.0	0.0	1.0	0.0	1.0	0.0	1.0	1.0	1.0	1.0	11.0	-55084.67355880256	0.0	0.0	71.0	-1183.475350009513
348310000	-56598.56729167626	-1211.3260280233258	-55387.24126365294	0.44590640044146673	2020.8938196269557	50.18429791336644	0.3501010644173166	1.0883915931812569	1.9395075456471074	2.1749962632184023	5.35670780442696	4.603559435136684	3.469065718770902	1.7499378879184477	2.6600953867648522	2.7673979184616804	4.19476557065912	3.6639704705076133	4.047029831961761	0.7580779051246941	0.2797766434405834	0.3541688701994174	1.5379548698893915	0.5720167403878441	0.8917340734583504	0.13031348118017358	-2.119466596808572	-4.88126479969175	-3.1391815544220654	-2.601007108743756	-2.645811256102797	-2.737018033477367	0.468	5.545296517341174	0.29616364136147244	0.17890197956177828	0.1905160994416596	0.3344182796350833	0.5587559633562489	0.7522910608120374	9.056701292108069E-4	0.6689922530772288	9.056701292108079E-4	0.6689922530772289	0.6242830365525608	0.12209260336223288	0.7559683377755814	0.1022637299086288	1.4421651605173882	0.5168076193548354	0.9030348601021811	0.34972101132229266	0.05009674009237453	1.4890412306866307	2.34090284139165	0.6217142448621014	0.28606650365681974	1.5173618256031456	0.41585413921801434	1.0	1.0	1.0	0.0	1.0	1.0	0.0	1.0	0.0	1.0	0.0	1.0	1.0	1.0	1.0	11.0	-55040.62158495393	0.0	0.0	72.0	-1159.3316968065567
348320000	-56656.310404714335	-1245.8720290050921	-55410.438375709244	0.4182063130252777	2020.9215197143722	50.100562104853964	0.6467635255198194	0.9636401030538888	1.0869702934666228	3.056602779305108	5.162054557054216	2.970799568072535	3.8524771665405937	1.4975019636023845	3.0805492296672927	2.6470028626831787	3.5722544502471028	3.450109943702969	3.6022353660184763	0.7636125619964763	0.2442111569269049	0.19917144546383217	1.3001783528109279	0.4513892932786112	1.2109964538759368	0.06496963857804514	-2.2072558895813996	-5.408656653260642	-4.291986371199844	-1.7841744215548818	-0.5360756386638323	-0.3659717588009386	0.468	5.363284580852947	0.28959385858850667	0.1778588936736005	0.1895075907925361	0.3430396569453503	0.9138609016471023	0.7698432688934442	9.254206066225435E-4	0.6822792667943294	9.254206066225447E-4	0.6822792667943306	1.2685038641407125	0.3737493710931263	1.7238433963344133	1.018535395676138	1.208863204992386	1.0659761126595115	2.6868505963184375	2.0467161230990407	0.6071178077671516	1.00686722428943	1.3115217552402776	1.1663754059983558	0.5026892769231458	3.8614662757213596	0.5452306716139452	1.0	1.0	1.0	0.0	1.0	1.0	0.0	1.0	1.0	1.0	1.0	1.0	1.0	1.0	1.0	13.0	-55063.754232814084	0.0	0.0	68.0	-1178.3666445302129
348330000	-56644.417553497966	-1239.1525853439045	-55405.264968154064	0.41664211253429145	2020.9230839148631	50.07043319983666	0.22813983310877212	2.3569434554654354	0.9639706354335928	4.101895156766341	3.5929767920207993	3.888133052126441	3.485046906492383	1.400677516999741	3.1906019185958763	2.632591283550508	3.2511005192336557	3.647563457062855	4.082833858363494	0.7864483865798025	0.5427365418874002	0.5517799179855567	1.4130616970506091	0.6358251402105645	1.561425946937044	-0.24370402403700875	-2.0760626257276025	-5.558045955806863	-7.286647366090984	-7.588956613014265	-10.129018421970233	-11.94545545113824	0.468	5.324515047725302	0.2937873613533113	0.17911120505038722	0.19063153950757758	0.3364698940887176	1.1284610040177934	0.776853229937042	9.53188724208736E-4	0.7117764488302871	9.531887242087358E-4	0.7117764488302883	0.6390619624474867	0.5156483503898096	0.8125042342003018	0.6687610248094995	1.6043096757911215	1.9906149668812843	0.5293538133015032	0.7003666892708573	1.286015737633956	1.3212968620472494	1.0308718400310273	1.5710238838080794	1.052586758306211	2.902963022007922	0.8538414174335961	1.0	1.0	1.0	0.0	1.0	1.0	0.0	1.0	0.0	1.0	0.0	1.0	1.0	1.0	1.0	11.0	-55045.11506685417	0.0	0.0	76.0	-1178.465412975348
348340000	-56665.77074868179	-1229.7889687595357	-55435.98177992225	0.41794550797126057	2020.921780519426	50.224072500390555	0.35266322683842855	1.6429341939027649	1.8687408406915038	3.2879767474520363	4.122324832967281	3.3142089143406146	3.092091794134814	1.7168023067279132	2.750660339256252	3.0865496170843096	3.521151554965123	2.969073101804879	3.7647244915219966	0.6512946346623731	0.43477636691453975	0.49078335174286375	1.4655551776889661	0.3460923939200631	2.210388454390275	-0.3444365555829286	-2.1599436096973275	-6.1909838562816395	-5.531429231028832	-7.94139236302238	-9.606924621477948	-9.681860397542904	0.468	5.345026769346079	0.2889287100487896	0.1830517601724717	0.19432197088303108	0.33369755889570124	0.7067594821899572	0.76342110174581	9.20905270637142E-4	0.6411451823607299	9.209052706371422E-4	0.6411451823607291	0.31056678421156775	0.19696898322222328	0.3015993914340344	1.1622137625873157	0.40533180757780535	0.421868494977497	0.7935281627349758	0.3074656256963516	0.7474340925359525	0.09270728736888581	0.026562960037566627	0.4668744050283256	0.4870583753910611	1.2905103926541928	0.4443594133555421	1.0	1.0	1.0	0.0	1.0	1.0	0.0	1.0	0.0	1.0	1.0	1.0	1.0	1.0	1.0	12.0	-55068.95667540774	0.0	0.0	75.0	-1180.7080176856598
348350000	-56685.74249403726	-1260.7464239095657	-55424.996070127694	0.4169585870206585	2020.9227674403767	50.14316474886633	0.24712643316073618	3.8488158754973565	1.7042519182484615	2.5709331845907655	2.9603634312381537	2.660662329178104	4.144041079934514	1.9180218515645668	2.9349244610048673	2.5960981197358217	3.254158691778002	3.7800064295243443	4.654471503832338	0.8628560168100472	0.6348516156535149	0.4225998252969499	1.3092740621584602	0.44762179888798825	1.8662598593601938	0.055779086449195686	-2.152808882751848	-5.174720323507007	-6.371898142733198	-9.67624636945714	-10.602188238216927	-9.14466323640451	0.468	5.682090136009668	0.29177117184472623	0.180649740347798	0.1889374052388329	0.3386416825686365	0.7008198868362305	0.7406706075693106	8.900889261831105E-4	0.880108577141031	8.900889261831115E-4	0.8801085771410334	0.5653053951645969	0.18858288947744445	1.5234278249690372	0.8379683135958407	0.9295380516712594	0.8802331154678932	1.6920626279441449	1.096765571567923	1.0563595607661949	0.322795536034975	0.2968012483642212	1.417722972496749	1.1756638520602145	1.2338277017184272	0.5797426757082084	1.0	1.0	1.0	0.0	1.0	1.0	0.0	1.0	0.0	1.0	1.0	1.0	1.0	1.0	1.0	12.0	-55062.436291192615	0.0	0.0	84.0	-1193.512447130479
348360000	-56700.875083186955	-1277.1593971705468	-55423.71568601641	0.4168747041303623	2020.922851323267	50.60041199235287	0.3951402671788207	5.493028843224815	1.4638219450861811	2.8889025836146027	3.1904651055438693	2.5672977981380174	2.7947112797397677	1.807928645248087	3.1279003712376596	3.0389685269676714	3.8546848603673927	3.50083701508883	4.636955283130381	0.7841139218847345	0.6747980283566544	0.4418655608446081	2.2499978864871792	0.3297294300405436	1.1494144190690385	0.05149642251660971	-2.342021998337229	-4.941597925638855	-5.332058977549698	-5.174841131695656	-4.265555764467031	-6.797003709378142	0.468	5.800508173650767	0.2843546939930707	0.18122345346212612	0.19297646912672722	0.3414453834180696	0.6512575877346002	0.7335033181615463	8.623527130549607E-4	0.8633635801718527	8.623527130549594E-4	0.8633635801718551	0.5644617847683625	0.7115099322149566	0.43005062119820237	0.06364154513921311	1.6717436181629304	1.9199062254645431	1.4914470669537676	0.5317508045381036	0.7798421009025833	0.6529011158825258	5.15965958320418	1.1011812298076558	0.5774831750129669	1.0786042875779753	0.5822344614033943	1.0	0.0	1.0	1.0	1.0	1.0	0.0	1.0	0.0	1.0	0.0	1.0	1.0	1.0	1.0	11.0	-55068.25125342754	0.0	0.0	81.0	-1208.7768526219388
348370000	-56645.10421811824	-1201.2863592784004	-55443.817858839844	0.4164715349514412	2020.923254492446	49.45626963021555	0.761427921548597	1.2990008036031626	1.6797169483996874	3.2644981275913354	2.9924856713841734	2.671948413195163	3.6643113960209	1.418069155475271	3.191146052033596	2.8172561826592055	3.91706081407236	3.2980629286471084	3.644662880011582	0.5957827782773389	0.42065004182912724	0.3074583934936993	2.168274336114929	0.10507349738551902	1.7107028081322986	0.10069209458479028	-2.6500867702860065	-5.22900757663058	-6.741577030228089	-5.936102065243279	-7.7953559416893565	-8.458911840654126	0.468	5.1224300523945185	0.28819730038954555	0.1761372578917412	0.19303004186794467	0.3426353998507622	0.7931983335121809	0.7565758974769233	9.617999044398022E-4	0.6540348611204004	9.617999044398002E-4	0.6540348611203991	1.2006318438073293	0.9885929549301473	0.8179172715652786	0.34661615755692754	1.3183134544542172	2.126817356584618	0.5698296325854688	1.1293878770101295	0.843246702356408	1.5992128291731584	0.44851353177843367	0.4128423756964676	0.5033619147822889	1.249984369500487	0.29195491088185777	1.0	0.0	1.0	0.0	1.0	1.0	0.0	1.0	0.0	1.0	0.0	1.0	1.0	1.0	1.0	10.0	-55077.77345813638	0.0	0.0	72.0	-1149.2392407928246
348380000	-56644.06488996047	-1203.6043160105803	-55440.46057394989	0.4275073090710477	2020.9122187183264	49.2221246107204	0.28531822677662616	1.2463143815445015	1.6681533285158052	2.614583166390559	2.621121410141798	2.163827403780591	3.327424933929822	1.6900930754239003	2.4962224788696084	2.780312833580228	3.8420994410622704	3.3504762291158614	4.140736722578023	0.5441375683900102	0.44999284294548786	-0.02239380739382371	1.9272132543451108	0.39642854495516155	1.6435903047130012	0.3665380886606981	-2.448649969709958	-5.156318846778869	-4.93694439960188	-7.161053838952222	-9.76989646113029	-9.92401336841606	0.468	5.1904724661150485	0.2898737981713567	0.1800679848206278	0.1934675343879384	0.3365906826200707	0.6006804026384016	0.7575317670793651	9.320799699414663E-4	0.7238962382283087	9.320799699414665E-4	0.7238962382283082	0.9171701189512698	0.5229914597623659	0.7787237216267999	0.495981872854957	0.9529475871432447	2.232331988917652	0.37434565910498135	1.1610950225437289	2.125802639755468	1.126660777693254	0.44304343514065486	0.2915283563545689	0.8799296904945308	1.5590224397425085	0.5923075013569957	1.0	0.0	1.0	1.0	1.0	1.0	0.0	1.0	0.0	1.0	1.0	1.0	1.0	1.0	1.0	12.0	-55078.978848617626	0.0	0.0	74.0	-1144.4886581183216
348390000	-56670.42886988009	-1213.50273677454	-55456.926133105546	0.41712420890941476	2020.922601818488	49.40334654106264	0.4067678107467818	1.3712937777015521	2.3560065235902696	2.2425000888801274	1.9824410556066479	3.063794786637977	4.420955739321686	1.7228004053547679	2.1880022519722337	2.6583775251236457	3.7244505297092987	3.9034432305379974	3.92630691922872	0.43041272301560457	0.13379718540973728	0.41165818436228097	1.5471149792943546	0.5719790892248174	1.0679909664332856	0.1330137791561551	-2.6786389946279963	-5.312350088293751	-6.84643033935497	-5.165458121680876	-3.631727548553022	-4.382560784115464	0.468	4.727099282513627	0.28911468833193477	0.1801575652561095	0.1940259103876051	0.3367018360243442	0.3120280167666803	0.6838064640537675	9.01414139634055E-4	0.702060575694082	9.014141396340534E-4	0.7020605756940805	1.3474305555753583	1.3311349936873673	1.1192833274204737	0.26367213671390016	1.7576248153533571	1.3400070177120027	0.06542805942803681	0.6264923672414814	1.137025835961873	0.1569628331792481	0.3875937352343829	1.0408667603679211	0.7139021509019499	0.95493536408571	1.7394584870883085	1.0	0.0	1.0	1.0	1.0	1.0	1.0	1.0	0.0	1.0	1.0	1.0	1.0	1.0	1.0	13.0	-55094.82777112251	0.0	0.0	76.0	-1153.7302354526153
348400000	-56700.6987226753	-1240.1209969784081	-55460.57772569689	0.4166029162034999	2020.9231231111937	49.20621397161885	0.19750169530527145	3.503617855941461	1.8026215252227085	2.3237143487458845	2.0079273317446105	2.465880819522428	6.579932259980226	1.547578334825979	2.388271797551383	2.824642782901113	4.036807638752904	2.6811327566590486	4.350471570909204	0.7961417752089925	0.4340471808113965	0.7526248059082398	2.120914805112704	0.6179624169993293	1.2340929076897806	0.14575452478034512	-2.488831408758013	-5.590209444684355	-8.214395256937285	-8.779324945858736	-15.392536766448465	-16.474470698463186	0.468	5.02938620198314	0.2951277323734616	0.1814774427515505	0.19163106768646015	0.3317637571885214	0.35760625141716756	0.6932166847161098	9.064572575577322E-4	0.8405972905659281	9.064572575577334E-4	0.8405972905659301	0.8339505703056881	0.3547553445308862	0.6154455323699841	0.14877362917807008	1.187665682477099	1.3176076054401777	0.08410484049107848	0.6427637573356321	0.6851084914777333	1.0998738117941727	1.374883676128313	0.23929396465835334	1.9431350357180885	3.18206348132602	1.0470387642301822	1.0	0.0	1.0	1.0	1.0	1.0	0.0	1.0	0.0	1.0	1.0	1.0	1.0	1.0	1.0	12.0	-55086.88257256768	0.0	0.0	78.0	-1175.7949499303456
348410000	-56692.03946767075	-1214.2691254291565	-55477.770342241594	0.41645178274230277	2020.923274244655	49.48660896980983	0.16990408249995645	1.1427822108588996	0.9927752389028602	3.6436564594717074	2.234736068918668	4.553768300957827	4.975803032001616	1.567878392437579	2.2572042031686057	3.4604133797373144	5.0444125920610885	2.650594001837995	3.683690332400179	0.6225851917106705	0.09405277305948903	1.067501788005184	2.2891430574074993	0.6949374349443495	0.5865666763262896	-0.21063588585392637	-2.6256605756366804	-4.398017567213306	-8.86400614727124	-9.120477626266512	-6.024937354601716	-9.675284913667216	0.468	5.437485308822215	0.2938652191759127	0.17669963654203522	0.1916176260602471	0.33781751822179873	0.9219621089775981	0.7704264832999291	9.022797068793707E-4	0.6557229578598496	9.022797068793722E-4	0.65572295785985	1.5478539520460266	0.5400956422982598	1.60377820264514	0.24798544768491917	0.38678209658203144	0.8422506317177935	1.4409630869640035	0.6144886368173587	1.7553457353479336	0.7882885893915345	0.1159708490537618	0.8894239935198398	0.9781531026682706	0.8304348879860929	0.5957859800369368	1.0	0.0	1.0	0.0	1.0	1.0	0.0	1.0	0.0	1.0	1.0	1.0	1.0	1.0	1.0	11.0	-55092.11850761018	0.0	0.0	76.0	-1161.7854864581632
348420000	-56709.075136132604	-1223.4621650102392	-55485.61297112236	0.4193453255695301	2020.9203807018278	49.06757835074013	0.5109224106801133	0.557244771610478	1.2871019826835544	3.0687946474861425	2.5960100844076957	4.455913084413315	4.710738221671315	1.8571243629843235	2.203991650850093	2.566763432534098	4.1193644115509604	2.6876255615784004	3.717398022593572	0.5947449663131784	0.24973446951651598	0.7366005592542701	2.6325585307579664	0.4192063296566094	0.755264742217794	-0.17546109131385726	-2.7031044872678915	-6.09597118150325	-3.647760713286177	-2.5019231319176143	-4.275463656361199	-4.4543869386949195	0.468	5.47377613757312	0.2931920665465739	0.17483324748639012	0.19250294962035738	0.3394717363466724	0.8799229329886571	0.781455319065083	9.943818326813732E-4	0.6497523207597344	9.943818326813712E-4	0.6497523207597332	0.49290550764588686	0.9806463812662548	1.380270626635855	1.3169744978663414	1.7557423305714361	1.2000524233530943	0.31214063567736106	1.6748850170856664	0.6926605499012981	1.5156841678370392	1.5891592996033628	0.6332437620620495	1.476961396376343	1.9981326080284196	1.4845769625428218	1.0	0.0	1.0	0.0	1.0	1.0	0.0	1.0	0.0	1.0	0.0	1.0	1.0	1.0	1.0	10.0	-55098.67112483895	0.0	0.0	82.0	-1167.3526543632108
348430000	-56683.43094841663	-1230.7185726225855	-55452.71237579404	0.4163118123655754	2020.9234142150317	49.05140756918859	0.3366837954955229	2.816601447184553	1.4764074709595698	3.5963879476291245	2.1866152533936316	3.9823948923978074	4.733760117918374	1.8465022746801214	2.2628180844743735	2.78113348811995	3.944103695569516	2.661801001412493	4.170042836844516	0.5829919866639245	0.3687163649598084	0.925056285545792	2.9934952000162354	0.49190649760538985	0.7212427350098397	-0.46173023329202323	-2.38814137391228	-6.2466415779312845	-8.578761478140045	-8.70231435366501	-9.38920114012009	-10.951991831759402	0.468	5.151027014002292	0.2891015087017741	0.17942689789154265	0.1914316614865263	0.3400399319201508	0.5879985674563664	0.7411008515266946	8.926971966635342E-4	0.8749312424203404	8.926971966635344E-4	0.8749312424203398	0.4633126485993288	0.17387905706581294	1.4637687256365606	1.2913812303888705	1.9516529344322153	3.0494692610045533	0.011716329816565627	0.43555840222300174	0.08148112390713706	0.9198756658119983	1.1337578739107304	1.63787729834333	0.641796871376839	1.9112479048030044	1.4757263798246076	1.0	1.0	1.0	0.0	1.0	1.0	0.0	1.0	1.0	1.0	1.0	1.0	1.0	1.0	1.0	13.0	-55075.25187190945	0.0	0.0	78.0	-1159.4576637038333
348440000	-56710.968664255604	-1256.4815156077282	-55454.48714864787	0.41648849029365403	2020.9232375371037	48.94525148400891	0.401091291375613	0.11746630348738796	1.996443954470215	3.2202856465748746	1.9647979866723428	3.65671966944068	3.874955899703973	1.7700546595922366	2.2799477160669297	3.066734813102127	3.3550313303394153	2.3710809052819775	3.6622436753412635	0.6083599054557813	-0.021005411369921845	0.6993264017107319	2.5182556986839963	0.4265658485790477	1.27034205244385	-0.2785527761523391	-2.0843263755230623	-4.40797581231024	-6.05186779212328	-7.693082436987506	-7.04844153134964	-5.944954245506313	0.468	4.921639582732366	0.2910390922543049	0.18011744604770757	0.1904104941754396	0.3384329675225417	0.6077455970663215	0.7438232460978955	8.914145950735144E-4	0.8067458193963397	8.914145950735135E-4	0.806745819396338	1.2198962560613063	0.3164158131372961	0.9028282601274858	1.018102709025453	1.6643446819411991	3.1285224968729395	0.00998037250151704	1.731358599132161	0.0075510394876662865	0.6953981520085558	0.6820467214425683	1.3021591911578245	0.8892636387981008	1.9878840674705105	0.9550396216490156	1.0	0.0	1.0	0.0	1.0	1.0	0.0	1.0	1.0	1.0	0.0	1.0	1.0	1.0	1.0	11.0	-55087.98988957266	0.0	0.0	80.0	-1193.4295090079154
348450000	-56729.68868631751	-1239.44856374833	-55490.24012256918	0.4163299552331635	2020.9233960721642	50.09681261274108	0.1868440546416625	-0.16114519130716415	2.233483988286031	3.77315231005599	1.9671696000601582	5.0856871190856054	4.684252267398932	1.6364837649485213	2.2645724315805644	3.6965492744235293	2.9564594261654866	2.772362159213623	3.6734459760978	0.5624091756836233	0.07424477186423314	1.8892581794730288	4.945235784920446	0.5539033241731456	0.7599145726632464	-0.6155390356448618	-1.8561677770666503	-5.804294043099375	-7.935734161898371	-7.71042151649127	-6.908571300354146	-4.59256311272317	0.468	5.493821294325919	0.2910390922543049	0.18027905837574046	0.19388941140350735	0.33479243796644104	0.7100303562049153	0.7376709265073245	9.027088954413806E-4	0.8406181663126944	9.027088954413799E-4	0.8406181663126937	0.39411340225527597	0.3198843073150773	1.0639618133913569	0.3666141278795416	0.9131624802486286	1.3545677145572013	0.04190160746328207	1.8612074558093556	0.36763170023861597	0.6419564826952543	0.5195483738204549	0.9119656470531622	1.2786797075458431	1.1850648808487863	2.127037851822589	1.0	1.0	1.0	0.0	1.0	1.0	0.0	1.0	0.0	1.0	0.0	1.0	1.0	1.0	1.0	11.0	-55101.72670313421	0.0	0.0	85.0	-1177.3283573251629
348460000	-56728.384864302	-1265.0960372093386	-55463.28882709266	0.41643156638038165	2020.923294461017	49.4158073192788	0.2374924330721379	0.3221079407791083	2.6648440716662742	3.293583185491737	1.9285620886636896	4.9950086392156745	4.092946892465154	1.87484693384243	2.406056398003092	3.2687989264666535	2.9615561094264127	3.08024640646776	3.414233100773465	0.722810397860069	-0.04878224232296663	1.7901759946427949	3.5500460851517373	0.37157835572561915	0.5327188816422309	-0.9335352469361099	-2.01342851058175	-5.88775314885088	-7.965605367727246	-9.927394065469802	-13.980231384513743	-15.125970683688276	0.468	5.262781321437289	0.291630287948627	0.17692268128409866	0.18800049187700868	0.34344653889025945	0.6744122167773996	0.7670642138946182	9.280704310808751E-4	1.0399258825712139	9.280704310808752E-4	1.039925882571215	1.1921002711672537	1.5882311217445766	1.268114677530478	0.6527342561103128	1.2923837838669239	2.7175899064556797	1.7175990499921754	0.9241873450437439	1.446871532213055	1.2148702676531307	0.35998696647447587	0.8500907647363743	1.1195971214758724	1.2270288043422286	1.2376851177091295	1.0	1.0	1.0	0.0	1.0	1.0	0.0	1.0	0.0	1.0	1.0	1.0	1.0	1.0	1.0	12.0	-55083.62069655859	0.0	0.0	86.0	-1185.705206366796
348470000	-56714.14862369235	-1235.1153286678964	-55479.033295024456	0.4167558636574623	2020.9229701637398	49.42430498269796	0.27327211455015427	-0.15269033579407743	1.8314999065315143	4.1981865791432	2.220386181712808	3.584240313323066	5.41771149571616	1.702613858825529	2.421570340142927	3.299999885695371	2.4865671824662003	3.4697964791265283	4.202961508768122	0.44955877710442116	0.31423195871704834	1.4782713543045807	2.890586432487601	0.45046849866859107	0.5073195398263454	-0.55412492650404	-1.7053618656564757	-6.167699537484774	-7.3170563827248	-7.587547004394744	-7.51874944801096	-7.887446132228727	0.468	4.704032986717935	0.2948783274023768	0.17786611709626524	0.1883737512797619	0.33888180422158987	1.129753318458841	0.791202968803686	8.98135625086566E-4	0.8444444784347176	8.981356250865684E-4	0.8444444784347146	0.3184803176343862	0.4706423247963784	0.6865682086790408	5.461794143787365	2.0770957111314203	1.233052511359612	0.5362238229545299	2.17690920654028	1.8795248870558965	0.22024636098217004	0.366924033636591	1.2314025255605918	0.7673371220155187	1.191657767886725	0.8604256280379828	1.0	1.0	1.0	0.0	1.0	1.0	0.0	1.0	0.0	1.0	1.0	1.0	1.0	1.0	1.0	12.0	-55078.44824860935	0.0	0.0	87.0	-1163.9169342257492
348480000	-56749.178005219175	-1269.5503443245987	-55479.62766089458	0.4166544850988784	2020.9230715422984	50.08847291244037	0.42075898073972423	0.5270783614564616	2.9045152104145013	2.769025627867483	2.673496844680068	4.913843710919389	3.806680085081061	1.290109630458292	2.7692405961091047	4.281291065375671	3.0929603701549024	3.206542266500208	3.916256593235027	0.46649001662035383	0.17806910798737613	1.7852626456866008	2.553769214817536	0.6773809288307489	0.3101090406287249	-0.6519157268215253	-1.1575202749518227	-5.629889163722457	-6.891997643407341	-6.618474761686141	-2.760079871096605	-2.911406559948756	0.468	4.639820273472429	0.2930594733878534	0.17607666163230115	0.19405170005976857	0.33681216492007066	0.8980333821416213	0.7889774469383053	8.802652145501354E-4	0.8232153417393137	8.80265214550137E-4	0.8232153417393154	0.05858759507964209	1.136894142597611	1.598818016486826	0.9758315922629912	3.1209709381544752	2.607427286599525	0.5275498502470142	2.8857939725025608	0.33049106795897815	3.331525966205729	0.4762738244457857	0.513200262787548	0.6693547882277623	2.244154011086669	0.9878160245377978	1.0	1.0	1.0	0.0	1.0	1.0	1.0	1.0	0.0	1.0	1.0	1.0	1.0	1.0	1.0	13.0	-55074.95764078394	0.0	0.0	91.0	-1194.4921178258298
348490000	-56701.269472388645	-1225.4512017526315	-55475.81827063602	0.4170443030252581	2020.922681724372	49.549992713097865	0.2717081439985879	-0.0267454007479163	2.784906781900461	5.006929861309236	4.822910306384481	3.721571714085131	4.589880237495265	1.4675533260791507	2.409856071594997	4.801279154891124	2.898713849438251	2.5221699954525634	3.3537901207436875	0.6449621417473516	-0.06810727074209001	1.9935657248638916	2.2431806762827384	0.5658780745403567	0.40287106311012644	-0.28426846198991046	-1.467067997111298	-5.967082530354575	-5.4563958429774715	-7.727241732730902	-5.297589395940268	-9.260959393949975	0.468	5.3698138603081045	0.29097355236345107	0.17762638237726386	0.1944844743814747	0.33691559087780415	0.5743154730251788	0.7173738865333289	8.995010995523304E-4	0.9448652809948964	8.995010995523307E-4	0.9448652809948987	0.4329840822162665	0.19927552701817416	0.6000032544949843	2.661976734565232	1.4622377386166632	0.8056546082092919	1.5167757486668036	0.987082813088897	1.1101792239249302	0.5567654797786783	0.52761230123544	0.412107214827289	1.4658966721556201	1.1019201945494377	0.7325164317417748	1.0	1.0	1.0	0.0	1.0	1.0	0.0	1.0	0.0	1.0	1.0	1.0	1.0	1.0	1.0	12.0	-55085.88258019602	0.0	0.0	86.0	-1154.953375085611
348500000	-56730.8550562088	-1254.515177931103	-55476.33987827769	0.4163442650818389	2020.9233817623156	49.71502480387267	0.18396171271865716	1.950940126067967	1.8819559963104449	3.844819849763238	2.891107863624106	3.458755975355479	4.745136162176826	1.7507166063131938	2.1012223698800607	3.571936358054969	3.6645977444562523	2.367364053866716	3.772968990620318	0.8098528896315127	-0.053213378204103705	1.4266566782283079	2.6412076523578576	0.7151620088688176	0.26522871372735485	-0.42628679571539113	-1.65950921206485	-5.615406186833903	-7.645095838324359	-9.234564706039984	-12.502291867343965	-7.743935187207178	0.468	5.198734433721534	0.29717705976640035	0.17643996189982403	0.19127022996235413	0.33511274837141525	0.945254593312056	0.7660247798419625	9.347981151774064E-4	0.9153855808604633	9.347981151774069E-4	0.9153855808604608	0.9468281557640329	0.47580799875174756	1.0143058227649846	0.9122535829988337	2.1811732803234056	0.8042447715702692	1.529886140327154	2.393108215593163	1.3540603795073571	0.6543735737701658	4.056690694110094	1.0460140205919277	2.51109239106521	2.7623872638002283	0.9162181281492218	1.0	0.0	1.0	0.0	1.0	1.0	0.0	1.0	0.0	1.0	0.0	1.0	1.0	1.0	1.0	10.0	-55112.11432914153	0.0	0.0	81.0	-1180.5237225493229
348510000	-56731.35279189069	-1280.7355472840286	-55450.61724460666	0.41658753819083566	2020.9231384892064	49.8961724710009	0.19645115047085482	-0.2203416635941121	1.5543910067094369	3.3096323780288044	2.3240371473840025	3.3518597789489943	4.46153397107173	1.4804928044468508	2.5501918793711993	4.104662705739886	3.038515888892713	2.732655937388347	2.8765301051966508	0.9080347749230566	-0.307676302685136	1.662527257466832	1.6119296959080103	0.8639588795841482	0.3132964661037119	-0.5179547406120666	-0.932432839317509	-5.375743484497105	-7.257775740686754	-12.264265450102839	-15.302535523905245	-12.521160472220043	0.468	5.270905634221439	0.2931145368392796	0.176064106138318	0.19094266001527094	0.3398786970071252	1.429893694384294	0.8160510728009405	9.336176621032493E-4	0.7904868295207754	9.336176621032498E-4	0.7904868295207764	0.41774387847739725	0.8307806982317335	0.8089817853353767	0.9157792105062301	1.5070107114740339	0.927434044891076	0.25489237539122933	1.538874006930945	0.524287042884843	1.1835538520736273	0.7518232390412567	1.9871802011868185	0.6684459707226166	2.17032587576165	0.6511948085804012	1.0	0.0	1.0	0.0	1.0	1.0	1.0	1.0	0.0	1.0	0.0	1.0	1.0	1.0	1.0	11.0	-55082.39796365975	0.0	0.0	79.0	-1218.0927922888598
348520000	-56758.16153068844	-1290.7714768498224	-55467.39005383862	0.4164889478270686	2020.9232370795703	49.36925844861231	0.2837672486675411	1.5302233549984472	0.7151715199138542	3.4281560429321747	2.6491112808351804	3.9755985127832743	4.566869054269661	1.4651622135012083	3.1874341323702846	3.2091782565949187	2.7285293351423223	2.2169149383357745	3.2813694341840396	0.7938879556906182	0.13234897910900068	1.320998798011682	1.6840721134221353	0.9893124393979636	0.034363601953489836	-0.6066136388137637	-1.5530084551608918	-5.492157685694412	-8.212034676144725	-7.414719222397642	-5.235846657934621	-6.2339384086579575	0.468	5.187990862678325	0.28847495230400155	0.17943300768946183	0.19328136873797155	0.3388106712685588	0.8060377504630014	0.7732000104539108	9.809757775317647E-4	0.695906530604387	9.809757775317658E-4	0.6959065306043875	0.4383240306264062	0.5423087620318958	0.7129842080567653	1.1965033515383212	0.7645181872377295	1.0734853401726423	0.579403341736601	0.44695581970890774	0.006376336431122382	0.41336347191181994	0.30637136038026364	0.6075316299750324	0.39885139819201	1.2010284075391848	0.3615593303739357	1.0	0.0	1.0	0.0	1.0	1.0	0.0	1.0	1.0	1.0	1.0	1.0	1.0	1.0	1.0	12.0	-55087.751775375604	0.0	0.0	81.0	-1237.952074755174
348530000	-56741.78597052967	-1297.796336418074	-55443.9896341116	0.4244725146109165	2020.9152535127864	49.707311181891384	0.3109697778517015	1.4819684489442166	0.8401217218094651	1.6234789820874769	2.0208213947199876	4.276905420305837	4.942135967954905	1.789215668852605	2.476168190177256	3.428232325339765	2.8810313230575786	2.2507830231214814	2.9280284678522226	1.038899662627083	-0.017901410694012763	1.5541726909127844	2.943940274611525	1.2972903531490871	0.16117806169661625	-0.6862845210348313	-1.5982903953230014	-5.354298046181284	-4.763261557761166	-7.025866587122289	-9.61807592138341	-7.914642843089313	0.468	5.382586669559402	0.2966142820862979	0.1766340776147837	0.19239435279703304	0.33435728750187915	0.5791278117200453	0.7561562096269109	8.866504882222645E-4	0.5687984235922923	8.866504882222668E-4	0.5687984235922929	0.3390467993145915	2.198973292806005	1.440195443855786	0.19037226151631437	0.8369553368536693	0.8637170162485616	0.2990586973103857	0.7983460502446653	0.017343365718151454	0.9365738861899848	0.3967432401933732	1.2542447245095623	0.889745068786895	1.7935769870753318	0.19223965888963523	1.0	0.0	1.0	0.0	1.0	1.0	1.0	1.0	1.0	1.0	0.0	1.0	1.0	1.0	1.0	12.0	-55083.07319496431	0.0	0.0	75.0	-1248.076427593641
348540000	-56709.62299476513	-1290.4079251100447	-55419.21506965508	0.4169562738724511	2020.9227697535248	49.02955522418622	0.2260097623174192	2.231259005298476	1.441164912895975	2.276908045785913	2.440765120221494	5.432731364219931	6.759473334516312	1.46284285062691	2.0972751738445377	2.897306135377821	2.8476270556064143	2.7686911159867154	3.0066882196480447	1.0667578039391354	0.07133236771503941	1.8303485552516263	2.3694127512729124	1.0753705338285273	0.4082013899079365	-1.1692409215010424	-1.793682448351466	-5.939581567011261	-7.029491323531399	-8.841632804639728	-12.63119276835287	-9.320718925879124	0.468	4.996061557634634	0.2943500978783645	0.17903954337828748	0.1923785586415222	0.3342318001018196	0.5043835073638833	0.7273681822940035	9.436341729977848E-4	0.874035358739465	9.436341729977828E-4	0.8740353587394668	0.5019740444188198	0.4111445234128591	0.658057418659527	0.2568990246882182	1.1907507142385954	1.3074221540981266	0.13989856011501947	1.4541795647438363	0.06115729979517393	0.949028453372326	0.7183355603170978	0.6632393429344247	0.5105853856005746	1.0901379254713108	1.2598256917630422	1.0	0.0	1.0	0.0	1.0	1.0	1.0	1.0	0.0	1.0	0.0	1.0	1.0	1.0	1.0	11.0	-55071.904387876726	0.0	0.0	73.0	-1230.046845140225
348550000	-56738.91195610373	-1310.0695673258524	-55428.84238877788	0.4176532506951479	2020.9220727767022	49.38233360267709	0.30099444828702204	2.356495675113207	2.511087477305918	2.63104158947737	1.9763849684393666	5.913921149956126	5.4967929780397755	1.9163882530033147	2.4331316306452626	3.2610547321244034	2.7999121715787796	2.356340689157082	2.2487301719152173	1.0610184103804827	-0.1635986666575083	2.1531802982411326	2.7195526016437572	0.7550813855991625	-0.018471448024185072	-0.6921362310621195	-1.8575853001808618	-5.965223670457651	-5.910001093649589	-8.82015778222942	-9.026657054524911	-8.652225687985156	0.468	5.331503164533104	0.2895301784292104	0.17951500993398248	0.19572044226777452	0.33523436936902623	0.8426631756665413	0.7752003788222264	9.299558525912035E-4	0.9852405626703316	9.299558525912053E-4	0.9852405626703352	0.6367136574356071	0.5427895943460208	1.3367355594551689	0.40028837076017226	0.9565871819444003	1.6923111356062746	0.5998940293378355	2.1218774836304193	0.28418289656741896	0.48356176477972973	0.1307706253277404	0.8393423058563299	0.6598087912988361	1.4553438908895646	0.25629744199557036	1.0	0.0	1.0	0.0	1.0	1.0	0.0	1.0	0.0	1.0	1.0	1.0	1.0	1.0	1.0	11.0	-55089.36691616265	0.0	0.0	77.0	-1241.5738978836685
348560000	-56765.48965909769	-1329.7480611182134	-55435.74159797948	0.41938602833788663	2020.9203399990595	49.85015147286831	0.3128830978818461	3.5380544827974183	1.6658517631721057	3.0786422484078306	2.3156400466193228	3.6422074882535935	5.087010394113883	1.5902283767491865	2.4346221297190476	3.521654567029813	2.7255228909135	2.7978109984005726	2.542186391953196	0.9074377357291903	0.02982105115015473	2.2518601779205274	3.551743421427796	1.2320687516440187	0.026160357614083633	-0.7222054659215001	-1.3325233545899826	-6.606906238184763	-5.516341710290812	-5.114922926428882	-5.016154539589742	-3.2340301207688276	0.468	5.286227166152759	0.28881832996821405	0.18009178332010034	0.1923806640159982	0.33870922269568104	0.7777036208012647	0.77950923697312	9.274245867490284E-4	0.9738295177937201	9.274245867490282E-4	0.9738295177937183	0.7484363385806069	0.353781240321572	0.9521701814642686	0.44856272321035073	0.873721771086639	3.6559067732415746	2.2018684443495475	1.1980971547171348	0.12380299790883612	0.8610051729016467	2.4339719836122162	0.3050034438732572	0.8314068359509327	1.968391646436842	0.46691927003653694	1.0	0.0	1.0	1.0	1.0	1.0	0.0	1.0	0.0	1.0	0.0	1.0	1.0	1.0	1.0	11.0	-55092.921209358996	0.0	0.0	76.0	-1256.4477089106992
348570000	-56753.91490262144	-1300.607243567059	-55453.307659054386	0.4169331280071054	2020.9227928993903	49.3966419033458	0.26034588627403127	2.648343347642016	1.0246536821726027	2.6431444673628612	2.6653966259913906	5.168947828184695	3.0844970172505777	1.6067663275227493	2.2047112614522395	2.946314048440878	2.4983398376177663	3.0265045138531357	2.8633746160787705	0.9690398942331885	0.17926643642380014	2.5028798942391575	2.595114704235768	0.7527330902985132	0.005075603322973243	-0.8371817970689369	-1.5935965169446002	-6.660825705593485	-7.433577130243572	-5.086681182257372	-4.902848126490079	-6.128013799369697	0.468	5.6100161530682655	0.2947727443653462	0.17885300202703072	0.1897712428361646	0.3366030107714522	0.8762033317186244	0.7644288695792892	9.218548923208932E-4	0.9422737190247584	9.21854892320894E-4	0.9422737190247575	0.8212145573584639	0.9830454246279386	0.9639708612380239	0.591275116654345	1.1952141331871602	2.2023500861975998	0.46622057322463634	0.9735287963380114	1.3674025123733775	0.6334250386423156	1.100235202868773	0.727404194271389	1.6263634355394863	1.6055143499731206	0.2575091153818635	1.0	0.0	1.0	1.0	1.0	1.0	1.0	1.0	0.0	1.0	0.0	1.0	1.0	1.0	0.0	11.0	-55099.68124556953	0.0	0.0	76.0	-1231.128358826241
348580000	-56772.80980645173	-1304.027853203091	-55468.78195324864	0.41633447060632794	2020.923391556791	48.977007662514644	0.2293062361354486	2.6947594639786026	1.94010385795707	3.569662508754364	2.6506827100031023	5.921891797873897	3.344995585975702	1.7694355820019012	2.2811132727881924	2.767448467578772	2.311960069302635	3.0865979758059128	2.854653016504791	0.9479327255833372	0.24168668171358101	2.088123625604198	1.836351796315948	0.5235824308692396	0.3838953766948834	-0.19476700542417952	-1.4198937117933434	-7.308337616526328	-7.628498630077268	-8.528908626131159	-8.946736823241729	-4.1526788353582305	0.468	5.55530848324099	0.2949867292007612	0.17850645622026862	0.19549975811632928	0.3310070564626346	0.8129795339451718	0.7698698309102635	9.25928201017262E-4	0.6706461807792023	9.259282010172643E-4	0.6706461807792036	1.0880014583482416	0.844333459957488	1.0039713104264982	0.13829097642505223	0.571864173910518	1.4380739752872487	0.3176068286005397	0.498538615768795	2.3920185364151143	0.15607019565467398	0.5920788858083982	1.0801047618777102	1.624041582753841	1.818475094346678	0.49183574229589266	1.0	0.0	1.0	1.0	1.0	1.0	1.0	1.0	0.0	1.0	1.0	1.0	1.0	1.0	1.0	13.0	-55112.188693533455	0.0	0.0	72.0	-1245.382251904333
348590000	-56745.996235182894	-1277.1037921406908	-55468.892443042205	0.41628737432104873	2020.9234386530763	48.183191856722296	0.3505397236469514	2.435432211151359	1.1043249880002173	3.9453436138283915	3.3292409852259626	3.825474203937537	3.4094695764170213	1.391077181001838	2.401581625878978	3.1346858306401266	2.4899129983683697	3.26064374826751	3.1282346267808285	0.7306770615451432	0.20685000502564466	1.767220597278989	1.6978570621084081	0.5386267270595749	0.23492709040289136	-0.6939526930391348	-1.3615176679049985	-6.977287391096352	-9.13938680998816	-6.441545481639855	-5.100498738226061	-6.589234113828693	0.468	4.989876134574816	0.2905146263697256	0.175999943043684	0.192789048375471	0.3406963822111131	1.2134758891394266	0.7827015027616773	9.342258332359108E-4	0.6800284154202111	9.342258332359119E-4	0.6800284154202121	0.7161579697196221	0.7436474532043297	0.348383302423849	0.05874625962617478	0.9339252439709846	1.6990653915676852	0.14094004674222818	0.7916051590002519	1.2864881481631285	0.6097755055811195	0.141513148206857	0.58633465523561	0.8530870931400544	1.7362316092333672	0.5826990559348484	1.0	0.0	1.0	0.0	1.0	1.0	1.0	1.0	0.0	1.0	1.0	1.0	1.0	1.0	1.0	12.0	-55112.48355941112	0.0	0.0	77.0	-1222.7236912728367
348600000	-56719.57780112703	-1258.2554463843214	-55461.32235474271	0.41652524810473857	2020.9232007792925	48.938424608264725	0.2809942406600125	1.097205109150374	1.592323030313541	3.27678080211004	2.8184255726045593	4.821232469394584	3.1202633175258225	1.7386807736692573	2.899439437187029	3.4617581665849526	2.794689509341512	2.6373448169836413	2.89508602787721	0.7069246297827579	0.12371555209033408	1.5979159245104655	2.0536312179345084	0.4156823082162058	0.40200806403698597	-0.8357094938394565	-1.3165995434471587	-6.785850083221529	-6.284393878774273	-6.089163506206295	-4.449593137590817	-3.8991758165052106	0.468	5.054674367007389	0.2934956085048481	0.17613667413050318	0.1939321729028089	0.33643554446183344	0.7948950610574602	0.7753482716772132	9.785414970646074E-4	0.8752957478203854	9.785414970646074E-4	0.8752957478203867	0.4983593426701218	0.009820498979004624	1.0544782917072097	0.07019754920207133	0.5189016098710206	1.036758139005688	0.08484342217989334	0.45313145715405434	1.5718902043464171	0.9794984932710349	0.32782698865705745	0.3268379383375873	0.6038935531001307	1.5116917576499647	0.39064459807299723	1.0	0.0	1.0	0.0	1.0	1.0	0.0	1.0	0.0	1.0	1.0	1.0	1.0	1.0	1.0	11.0	-55113.78668093711	0.0	0.0	76.0	-1198.8296807267889
348610000	-56695.94652629429	-1254.2194318622483	-55441.72709443204	0.4168305869239613	2020.9228954404734	49.1299830249758	0.3635063049109679	4.421827387329223	1.28908437468908	4.606248518768038	2.6361641903123028	4.3316225366272185	5.097455549655173	1.8074183566688755	2.576897377333222	3.5824772565036973	2.6465614922782943	2.7052728007286304	2.7713065714102023	0.6388269458246087	0.24621683194370875	2.442489984578453	1.8773849353502736	0.011960019136931802	0.80513017924725	-0.7281388566889151	-1.1708293704127537	-5.929855206142657	-5.968806468351609	-6.165642991616293	-5.10612134061546	-3.073907963627774	0.468	5.104331838238154	0.2943781771138772	0.18212625104372956	0.1913740472528339	0.332121524589553	1.020334490274494	0.7891140913152163	9.35564483896318E-4	0.7563787988278963	9.355644838963205E-4	0.7563787988278985	1.8555505615348347	0.012137276064514174	1.470316970372123	0.19454069620381656	2.1784619673393335	2.397131079438406	0.14079421041356363	1.810614164155623	0.636000599678864	1.828062433654346	0.24484831217098177	0.7491273472732783	2.0479170889837466	3.977652216546426	2.0640413122501924	1.0	0.0	1.0	0.0	1.0	1.0	1.0	1.0	0.0	1.0	1.0	1.0	1.0	1.0	1.0	12.0	-55093.74375234449	0.0	0.0	71.0	-1185.340647022488
348620000	-56702.206192804784	-1254.6093200837888	-55447.596872721	0.4162812401380096	2020.9234447872593	49.16790249121931	0.17853406320299883	-0.12160489012975217	2.092372865838695	2.9148532471261737	2.6835480543687216	5.046571938285064	5.315804216307276	1.257152165397946	2.8874117318051185	2.9015239312850594	2.6542960579219717	2.780678292479222	2.75833665725008	1.0494062682871066	0.18305280014931816	2.4988592081120187	1.6990437783818786	0.1052600542562122	1.1826338321884573	-0.9512901115223709	-1.525973886643424	-6.33687001108947	-9.61914453793046	-6.583857133878121	-9.891766168850339	-16.184095162086965	0.468	5.1192245434271095	0.2868453128963128	0.18588849443630334	0.19330159434509414	0.3339645983222834	1.0143352153808258	0.787844975158667	9.203441833219875E-4	0.7869396530695587	9.20344183321987E-4	0.7869396530695592	0.5504606152055533	0.1972613282620735	0.8875589949144417	0.8390871274390987	0.8628774930792978	1.3476216393126002	0.007336359876087903	0.5402323202689171	0.13285063771134234	1.0503032102980805	0.6184530011228269	0.5892718578743419	0.3922147276193593	1.1237380329845257	0.6380031648028784	1.0	0.0	1.0	0.0	1.0	1.0	1.0	1.0	0.0	1.0	0.0	1.0	1.0	1.0	1.0	11.0	-55097.10732350646	0.0	0.0	76.0	-1199.0405693393466
348630000	-56722.500796224616	-1254.9657390090372	-55467.53505721558	0.4257566003828348	2020.9139694270145	49.036066940627066	0.23006330694674312	1.9365051035468457	1.2265757557609747	3.8307599439623488	2.893926640501137	3.6170084641172124	5.679760480453043	1.455257426689784	3.40858886789271	2.9825867381971864	2.8090687220412445	2.5619194089218555	2.5894989194626863	0.9658184673511673	-0.008527677419149797	2.244807655089743	1.77093367588151	0.6695874279941452	0.667875703550517	-0.9188273385619559	-1.9470969513367768	-5.930114971139069	-5.832139407573532	-9.161257612590546	-11.318142397617127	-10.58240899776445	0.468	5.120500110975894	0.29563386617238163	0.18257288852697656	0.18677753071888187	0.33501571458175367	0.829231061602214	0.7593049553892667	9.470251927854185E-4	0.5859065382082299	9.470251927854202E-4	0.5859065382082327	0.8776787839113976	0.7719005052656537	0.9352864332265075	0.03380073482374609	1.0481462088133127	1.1987901915077976	0.10564586320228804	1.3282192938639255	0.07259229626379385	0.56659293153291	0.5581729765384518	0.47793970521649026	0.8497958543717613	1.7816933829904884	0.9583551680465903	1.0	0.0	1.0	0.0	1.0	1.0	0.0	1.0	1.0	1.0	0.0	1.0	1.0	1.0	1.0	11.0	-55121.11041242258	0.0	0.0	69.0	-1207.833906673185
348640000	-56708.483802042734	-1235.0637537921707	-55473.42004825056	0.4168091862593107	2020.922916841138	49.32407637801303	0.4033088285583111	1.5343146698878918	0.8847037035549719	3.677433436874299	2.340186082307612	4.053348778440665	4.261930386430549	1.650188177026997	2.768923300918314	2.914579098534507	2.8187962117322383	3.461940941247549	2.9877154783307387	0.4918641942472421	0.0813005783910021	2.668942800164984	2.0585268586764713	0.4289894529588302	0.8222579484101684	-0.7972032775960624	-1.6646456654930168	-6.1015870575926945	-7.650484894133533	-7.055561037030398	-8.064047401977042	-7.043894281294502	0.468	4.909148388727965	0.2915776297738279	0.17874120771570168	0.19616082298896573	0.3335203395214984	0.8051495135721707	0.7598563417171326	9.350495377658126E-4	0.7903611694563171	9.350495377658131E-4	0.7903611694563154	0.5318588199152826	0.7105706358077	0.31409164037700316	0.05397413024197292	0.4692313344374261	0.7572858250733869	0.8858148486435161	1.2204060569685542	1.152006735503994	1.2164243573456694	1.5256455708402685	0.5312815922188354	0.36335847062347426	0.7315831355771458	0.21036129869587394	1.0	0.0	1.0	1.0	1.0	1.0	0.0	1.0	0.0	1.0	0.0	1.0	1.0	1.0	1.0	11.0	-55143.86272815301	0.0	0.0	67.0	-1177.9684875881728
348650000	-56686.35038028254	-1216.311948305024	-55470.03843197752	0.41648045453790805	2020.9232455728595	49.280997131583675	0.26644345663712965	2.93178020113581	1.9561120902021552	3.416197772878203	2.928227725720519	4.668827775111718	5.45905520716781	1.5552501948841821	2.4900707986016135	3.0348415955467796	3.3076587334616407	2.7624102989035575	3.0540114245871615	0.676579115944177	0.10678180298004719	2.8683139430989937	2.9224816183077933	0.4688200447924983	0.5786388816676299	-0.22158888853356565	-1.7186178535100687	-6.5154469794031735	-8.183544646256166	-8.552868286109227	-9.10462696655907	-13.23507594874301	0.468	5.163245057304061	0.2952074288722379	0.17350315587855525	0.19094297869682064	0.3403464365523799	0.6592904896652335	0.7515182411283213	9.427472258843475E-4	0.5817388180442493	9.427472258843479E-4	0.5817388180442485	0.4154844039767952	0.2910238471357978	0.45230168519128966	1.7259770843308582	0.2623621422761742	0.5965279794889471	2.4903445471323575	1.0376578721526246	0.6302849285252433	0.3845960651308457	0.11812069367934482	0.47920715607315606	0.15457026863646942	0.797264444298357	0.1661344665096191	1.0	0.0	1.0	0.0	1.0	1.0	0.0	1.0	0.0	1.0	1.0	1.0	1.0	1.0	1.0	11.0	-55130.31947604803	0.0	0.0	69.0	-1170.9922921048926
348660000	-56651.33672201839	-1228.0496517347556	-55423.28707028364	0.41693528553087417	2020.9227907418665	50.10042621067764	0.3683241932541182	0.4268439902174124	0.5671964576163215	3.3649828099095633	2.459054990820837	6.793316007337416	4.963095500451648	1.5111857233770754	2.6161207495515058	2.9609855247595425	3.6043338912948006	2.884470180491674	2.618484759207884	0.9323125880663062	0.2213868820742759	3.5110259844656837	2.9795124632323167	0.15083401562003323	0.5821926696424656	-0.2671137480741023	-1.5192751673712812	-6.148495912769729	-6.504656524588089	-3.9620442864974375	-1.9444977572042736	-2.392176225450945	0.468	5.354726785554552	0.2904400018703395	0.1813461855476837	0.188344429393389	0.33986938318858145	0.37496086813542856	0.654589533356859	9.268506966538043E-4	0.8648030284975872	9.268506966538028E-4	0.8648030284975848	0.543328598583413	1.4911466303880856	0.6248113656718878	0.41495953282417	1.482938631561846	1.115934056610573	0.027333619873540438	1.2220651592293363	0.49865646095016536	1.5478183101140566	1.0410695863541457	1.647562681297791	0.798639993220161	2.400702934643356	0.20896264612703924	1.0	0.0	1.0	0.0	1.0	1.0	0.0	1.0	0.0	1.0	0.0	1.0	1.0	1.0	1.0	10.0	-55100.54681415077	0.0	0.0	69.0	-1165.1691585417002
348670000	-56624.7524285319	-1189.2464758096899	-55435.50595272221	0.4166029085056971	2020.9231231188917	49.89120258709241	0.2219781885199333	3.108799293390744	1.7934240022953332	2.7392118464736224	2.556458251476696	5.935924757067293	5.499601184957559	1.4739408347153053	2.7703280861544113	3.090910504064225	2.979240615394666	2.7975122923219455	2.8505561615425474	0.6869093328608529	0.11773841898380968	3.10460937367989	2.5831871448223285	0.09873240473008409	0.6205144212289615	-0.5239455724930632	-1.8835213466009444	-7.142775098121621	-8.146941285750355	-8.999614903721676	-7.149067249103908	-9.057033258636057	0.468	5.14055489692555	0.2963816843363636	0.17870416021089464	0.1911146896368483	0.33379946581588715	0.5919913768868488	0.7446032535604257	9.026031570874068E-4	0.6294596264053469	9.026031570874047E-4	0.6294596264053457	0.4641603882057806	1.3130480358876975	0.5738214513823945	1.701468746797832	1.1201919818595323	1.0497196204190224	0.09444129532405444	0.7742124832646695	0.986981482074468	0.7754579188022238	1.8372175872008318	0.34007249403668177	1.2512221701433341	0.9357049330839906	0.2217743375072204	1.0	0.0	1.0	0.0	1.0	1.0	0.0	1.0	0.0	1.0	0.0	1.0	1.0	1.0	1.0	10.0	-55083.012251105625	0.0	0.0	75.0	-1140.2016083905805
348680000	-56659.12516791219	-1221.7271468143776	-55437.39802109781	0.4163234108032788	2020.923402616594	49.66153990363794	0.2574147814276847	0.7455067574588661	1.5553158883860914	3.160593776453875	2.8544764002093417	6.4497671240062875	4.704175494960946	1.2954363458820106	3.1996360606214975	2.89738936689845	2.7694599858737003	3.0352640635809465	2.828594747208595	0.7987222978591227	0.03458847353908001	2.709928200250715	3.726150700253304	0.07784861622690498	0.6061831134041963	-0.3904496637645164	-1.9668116978424024	-6.692002259570294	-6.96087420236446	-7.9193859671427	-6.084987575073912	-3.66474650545634	0.468	5.196950264331406	0.2935057101826202	0.18093392969405972	0.18675741220492298	0.3388029479183907	0.730993776220538	0.7802555904650734	9.206233903894677E-4	0.6563934901641842	9.206233903894662E-4	0.656393490164184	1.2329077433441478	0.9905523874840251	1.2187127663209076	0.1561396081925996	1.5811675224834572	2.587053751427237	1.5517609000822525	1.0803587438769588	1.2188328886992001	1.1561901101870349	0.5476304023484201	1.1080720485205033	1.7354721125327062	2.1069163167643508	0.8081012790683902	1.0	0.0	1.0	0.0	1.0	1.0	0.0	1.0	0.0	1.0	0.0	1.0	1.0	1.0	1.0	10.0	-55088.41777083748	0.0	0.0	73.0	-1165.384235621139
348690000	-56709.79204371087	-1242.3803842895832	-55467.41165942129	0.4162333281580889	2020.9234926992392	50.071578305908666	0.15008864481916492	1.8990882363139943	1.4125872843827383	3.808947028998106	2.163800888096394	4.55954515494067	5.509402856015019	1.5313582422723668	3.359959361787569	2.7540587496440203	3.6598061804648716	3.085470812696951	2.272689305341581	0.8685091372643583	-0.045370871673419674	3.622496548547834	3.607074797847468	0.36764328425912957	0.9498977981022289	0.022045628948544116	-1.7418811011154423	-6.4787793193163985	-9.78112849528167	-11.451628270211975	-10.152840993549233	-9.916645234908541	0.468	5.221286529233992	0.2911610835877543	0.17996741330503577	0.19011099652439162	0.3387605065828121	0.9627265561151114	0.7636057232622654	8.874951154093782E-4	0.6159758347328467	8.874951154093792E-4	0.6159758347328469	0.2858209601500986	2.935991712127847	0.7489029490442889	1.6733890533339728	0.863490175680539	1.1763234737922097	2.9295221340333044	1.5180677140245653	1.317585354454159	0.886896414037322	1.7894581322448786	0.35236273650864197	1.6862571693699597	1.5242029126808685	0.6750968825319275	1.0	0.0	1.0	0.0	1.0	1.0	0.0	1.0	0.0	1.0	0.0	1.0	1.0	1.0	1.0	10.0	-55117.45360527185	0.0	0.0	75.0	-1186.6134392529493
348700000	-56682.85774493233	-1237.2620306940305	-55445.5957142383	0.41712268389009494	2020.9226033435073	50.06344829337161	0.21244736933080235	0.8079069464937998	1.1569301859567167	4.088697901127344	2.180639412624246	5.298337373074009	4.891115328826526	1.6131178904791303	3.072385255990431	2.802030764148725	3.3772355637640867	2.8768839074966346	2.4316456354751703	0.6726433135974369	-0.13571708263810553	2.3469193128631956	2.8466477907153758	0.10212842965813734	0.9650549189464181	-0.0479655665272391	-1.7318280323372974	-5.848773187414	-7.1593343554333435	-9.674960482640314	-11.644162165551137	-10.615918817167447	0.468	4.77136107450563	0.2956821882563627	0.17784006460765764	0.1908328809394927	0.3356448661964807	1.2879733427730817	0.8037710506827503	8.89806411157918E-4	0.8154959753734025	8.898064111579169E-4	0.8154959753734022	0.8023659072214834	0.3543533111520954	0.8929725245163279	2.3321774686442764	0.8890522507298171	1.025627945163405	2.0089178825276264	0.40134782990593604	0.25563173799841454	0.39613310691765025	0.7191102955539324	0.9847188577097193	0.98863412046176	0.7905527385884258	0.2517322352687159	1.0	0.0	1.0	0.0	1.0	1.0	0.0	1.0	0.0	1.0	0.0	1.0	1.0	1.0	1.0	10.0	-55097.341515333756	0.0	0.0	74.0	-1177.7685733246153
348710000	-56688.28914476492	-1250.8114203721796	-55437.477724392746	0.41646437256673297	2020.9232616548306	50.111621023476935	0.2734000347410438	1.996155557558434	1.0428490589994774	5.392576869858158	3.1617273157099763	4.45690140959373	5.360414490576056	1.4418935644270334	3.7681297376800083	2.571607072187958	3.060519155329787	2.604183247618036	2.2063285202543934	0.9611968948152778	-0.12918459776834812	2.2285094538096466	2.2928490730785738	0.3450689958410748	0.9540088611453633	-0.12631748738316284	-1.6845533821337144	-5.317472607867474	-7.425655888966103	-6.121822216604173	-7.808041850267623	-7.425620862279742	0.468	5.280543923485943	0.290382121609272	0.17721154732586664	0.19204391243323035	0.3403624186316248	0.6914796600994709	0.7728315620265511	9.136014021324107E-4	0.740754770216081	9.136014021324084E-4	0.7407547702160804	2.36763640471102	1.8358640121442664	0.8451862815621091	0.1849486193756657	1.3916555606085856	1.6169485959267458	0.19470284191596393	1.1954760734274135	0.10668098523361365	0.6563533350547351	0.33975290330490443	0.6982983986480743	1.4206602904708276	2.0234916526344473	0.12547818485095943	1.0	0.0	1.0	0.0	1.0	1.0	1.0	1.0	0.0	1.0	0.0	1.0	1.0	1.0	1.0	11.0	-55086.259945747275	0.0	0.0	79.0	-1191.8042849581657
348720000	-56698.370139599385	-1252.728904316172	-55445.64123528321	0.41751393233870326	2020.9222120950585	50.285441678084325	0.1409268590546062	5.625715017590107	1.2752110064519713	5.111940628520343	2.595204751889378	3.8241847156227795	6.718305902639024	1.7480573790024951	3.0303022284829098	2.732962771358299	2.948025287245974	3.1812884869547675	1.844977144027233	1.0314287696799829	-0.05554658016646648	1.8545172150019917	4.700151022921369	0.21028521385430604	1.8559771502752023	-0.550652002745383	-1.6252929566994376	-5.065319874464508	-7.453067821579428	-6.470514415587636	-7.7555119475558145	-9.224043755955321	0.468	5.053127641247696	0.29262906108723297	0.18459472228107854	0.18987119208744763	0.3329050245442347	1.1009203290169103	0.7765544975542367	8.91769945270916E-4	0.6348022384996413	8.917699452709189E-4	0.6348022384996422	2.052245064892898	2.754116765503781	0.700119456413203	1.2663223374118753	1.705265903844076	1.9343145998793383	0.7678907872322549	0.8882508218531442	0.03439194030457347	0.9301865148159038	0.26724058068622963	0.7969478506945679	1.4490431117923797	1.7005876902772021	0.9575696191012429	1.0	0.0	1.0	0.0	1.0	1.0	0.0	1.0	0.0	1.0	0.0	1.0	1.0	1.0	1.0	10.0	-55086.316416840586	0.0	0.0	76.0	-1197.86209649861
348730000	-56692.145767041264	-1269.682652888988	-55422.46311415228	0.4182372623788156	2020.9214887650185	49.942642971153305	0.3149486358221448	2.7440467256397576	0.673813994650589	3.024697035744744	3.3976553028109473	3.831212709089021	6.797107009854806	1.623509691826733	3.0590820126580236	2.6685163170447472	2.9005142795980707	2.5286442253918024	2.0280624430551013	0.9043681765059337	0.07959465369836284	3.166195790753777	3.5255493165830867	0.0822237470824111	1.9663119685762984	-0.05320912928184386	-1.6044183149568525	-4.794811991093366	-6.6838451205681055	-5.205835267692103	-5.022460586814622	-1.6633050120975712	0.468	5.358453129798347	0.2885403041050032	0.1788382044816855	0.1944461159050982	0.33817537550820703	1.2913544279894338	0.8046358151966401	9.460884512762455E-4	0.7837153296231464	9.460884512762475E-4	0.7837153296231474	0.9339719006653229	0.7421238910996355	2.158707662642587	0.13673750887283448	1.900625441051499	1.342077008320211	0.18344865735327473	0.6288389985399911	0.27753466199341625	1.2231229765777731	1.1735390580720995	0.5505838927057582	1.7260426142031247	2.335716509270028	3.083117923289517	1.0	0.0	1.0	1.0	1.0	1.0	0.0	1.0	1.0	1.0	0.0	1.0	1.0	1.0	0.0	11.0	-55063.731924578766	0.0	0.0	82.0	-1203.8701310155755
348740000	-56686.356194772205	-1250.2265965175045	-55436.1295982547	0.4201150054799468	2020.9196110219173	50.95001625344334	0.3080613215372514	3.307819186466211	1.6326438482721741	4.6166150562485795	3.8085060699471214	3.527772915488581	4.385310754175532	1.412678681006987	3.220110973269227	2.914047228112248	3.026767973120765	3.8506957352523994	2.30255697982721	0.7820113409150045	0.210855069812158	4.234948283727472	3.645635812320372	0.12571171625289762	1.9581887126507196	-0.4928797245696479	-1.3861685046298706	-5.256724105727405	-5.643377594122023	-9.361555582660628	-9.795438979626214	-8.733559623714005	0.468	5.385204463909295	0.2902592078247855	0.17991204934083863	0.19183163730891423	0.3379971055254556	0.9309013942541139	0.772094499579274	8.999981789990925E-4	0.6820468012604446	8.99998178999095E-4	0.6820468012604466	1.7426020901210069	0.2237560751215169	1.5084399375921898	0.017309786232166863	0.9546421413468128	2.028376745902888	0.06593671956645374	0.4349202908362738	0.5467444342413906	1.503591451739226	0.542772237365758	1.1498787800681354	0.987700043854823	3.2414780285582703	0.40232807758344485	1.0	1.0	1.0	1.0	1.0	1.0	1.0	1.0	0.0	1.0	1.0	1.0	1.0	1.0	1.0	14.0	-55065.24894347741	0.0	0.0	78.0	-1185.3435001158182
348750000	-56691.67399113158	-1252.8034935495652	-55438.870497582015	0.41691507723841936	2020.922810950159	50.799808473725264	0.17885313780770487	2.06899054466256	2.021946919306388	3.544810943928947	2.9606720935958024	5.050572714255225	6.188329525058216	1.56417594271891	3.2060656970096355	2.9084088736893006	3.1020040180100867	2.7952456695777363	2.263722876736252	0.6943272827486866	0.1023328816276805	4.0594193138614765	2.6024009522237397	-0.0051030300667727554	1.283972098303716	-0.4582594548065293	-1.5195061009072806	-4.703617943812697	-6.908140288112114	-6.743658508527227	-6.781538100524734	-10.208397739433194	0.468	5.183562392524329	0.2935161538652275	0.17965124936160956	0.18916867150475283	0.337663925268404	0.9330006676670166	0.7589722671950314	8.964266582356104E-4	0.6949680049462599	8.964266582356079E-4	0.6949680049462591	0.3763636425006934	0.4716831417898123	1.1697012472444828	0.12542196828854266	2.320244610173197	1.4431863191855152	0.11776067445681773	1.2106976111848886	0.8197291799209443	0.7614359565333548	1.3759488800173587	1.2545019820650831	2.2531389001402373	1.8342819523357508	1.1389429431134455	1.0	0.0	1.0	0.0	1.0	1.0	0.0	1.0	0.0	1.0	0.0	1.0	1.0	1.0	1.0	10.0	-55072.20453899657	0.0	0.0	80.0	-1196.1069316199037
348760000	-56667.394251632046	-1239.0439475874186	-55428.35030404463	0.4185026377127562	2020.9212233896847	51.19380436625249	0.3551008346180382	0.4296370612677398	1.010643530583505	3.29791890757873	4.5383520113625275	3.880311492840499	4.4912552721548655	1.6259497974270696	3.8795227138590027	2.9353697352742762	3.5217028760680495	3.2661636195864325	2.473581255730205	0.6112189115650257	0.1946885144644686	3.279439300450247	2.828487601909076	-0.01617739567288072	2.8984426356512643	-0.03195270342149534	-1.3009032157220113	-5.01533849897775	-4.56711205278122	-3.53352592266076	-6.964445702928192	-4.891067384095491	0.468	4.837801696355806	0.293869265910196	0.17869272322271335	0.1907092356679268	0.33672877519915767	1.4449167501797535	0.8192088686305745	8.899210784156509E-4	0.7302750765887399	8.899210784156504E-4	0.7302750765887395	0.7101651401463777	2.7735978908154735	0.507380699012639	0.003867487806262	1.0642732877865368	1.166046461292762	0.3781271248260113	0.5857724072159909	0.13628750288958025	0.21018493901087615	2.6150015475893422	0.7981917297597473	1.24185541403763	1.3510749821639259	0.6687637190581037	1.0	0.0	1.0	0.0	1.0	1.0	0.0	1.0	0.0	1.0	0.0	1.0	1.0	1.0	1.0	10.0	-55062.26983952482	0.0	0.0	82.0	-1181.0944677473017
348770000	-56649.813997146004	-1246.520358640681	-55403.293638505325	0.4163954682814889	2020.9233305591158	52.10315093125588	0.06871189058121822	5.013769027303601	1.6017747942061518	5.323483763513555	6.964426675429001	4.076004601830876	7.826091225886985	1.6671920087432277	3.1401798919282915	2.851327290026052	3.199064407342645	3.2556258754845073	2.178762882879372	0.6702600018359036	0.4659943937034164	6.012216974078634	3.69000891112458	0.046334977614570186	1.5466463005826903	-0.4887197820398644	-0.9784748090997026	-5.471208804781414	-8.783978667220431	-3.985715217100223	-5.665809891330459	-11.367739578584464	0.468	5.603570579074181	0.288858901496411	0.18180688261367392	0.18945890316129765	0.33987531272861116	1.106590111771424	0.780770136764634	8.451460114879294E-4	0.7356563354890977	8.451460114879279E-4	0.7356563354890958	0.47306691898282893	0.42759598132221394	0.23985352537209173	0.675484748615204	0.9661779679400434	1.8664422613432923	0.3881076356746248	1.784449643884477	0.8929362277186067	0.009739907955977152	0.8035229226686516	1.118047445656572	1.1301072102427396	1.9603632901638401	0.335331713835146	1.0	0.0	1.0	0.0	1.0	1.0	0.0	1.0	0.0	0.0	1.0	1.0	1.0	1.0	1.0	10.0	-55049.47381788816	0.0	0.0	77.0	-1190.8806315982035
348780000	-56667.84001157293	-1241.1572628678514	-55426.68274870508	0.41676601263271357	2020.9229600147646	52.51313225722923	0.0857136267286369	2.5170441302750417	2.1439265930224316	5.207976515623111	3.801810768447668	4.025289951111215	6.913680186905599	1.7904375120526421	3.6437944351384437	3.1604293844207154	3.019693699188779	3.082747985485903	1.8942955622081226	0.8491394699287943	0.21377037299253002	4.979677455915087	3.6484396182095615	-0.30523782869389915	2.007225002333901	-0.3669696253349286	-1.004496455336829	-5.364181377022307	-7.290977226139928	-3.773224515021456	-6.299551682114818	-5.130951663596283	0.468	5.352665601950181	0.28791669143862947	0.1818383709870598	0.1935558457208285	0.33668909185347595	0.8100913796975205	0.7751542292217519	8.578777918193922E-4	0.6808785337572467	8.578777918193903E-4	0.6808785337572466	0.9715590860495802	1.5108427518133367	0.9370876863633445	6.498666254737156	1.9840244478380828	1.6982457044705652	1.5161899636082026	0.5604047252952741	1.5688510111057803	0.34934776112244564	0.6174082417093275	1.1699751702591223	0.7010042518302141	1.9027401824307923	0.5321280283264265	1.0	0.0	1.0	0.0	1.0	1.0	0.0	1.0	0.0	1.0	1.0	1.0	1.0	1.0	1.0	11.0	-55067.94439166539	0.0	0.0	76.0	-1176.968031186785
348790000	-56664.296045224706	-1241.52938124474	-55422.766663979965	0.41646269419100257	2020.9232633332063	53.08720010559541	0.35099415863225486	0.5382481590518142	1.852192961930223	3.900204035846272	4.794293402744677	4.865672822299125	4.9637184773913905	1.5466980189873551	3.3069368782515625	2.5169910532154938	3.1012335506797495	3.5657626939904916	2.1198544052323296	1.2831452603107283	0.07917887250112313	2.436350802597628	3.9425204549098707	0.15856443530285014	2.3528996889126503	-0.3280524897694179	-1.1100889843120698	-5.772124840791708	-6.1888786060777194	-3.611029638303779	-5.116300314314811	-5.638420394760568	0.468	5.477406024052734	0.2930830042792274	0.17884573891956862	0.19243275462970688	0.33563850217149094	0.745860934568091	0.7578999361034418	8.466449751573088E-4	0.665851948540755	8.466449751573078E-4	0.6658519485407559	1.4072567416572488	0.7250666178392139	0.22124962476421028	0.1648030977840235	3.195420412315183	3.322217361875641	0.32322761706761016	0.9424221821352059	0.2939751916431978	0.45072499792866183	0.23031510071686767	1.9197587372187888	0.7315275506976288	2.0921024198508977	1.525207284188541	1.0	0.0	1.0	1.0	1.0	1.0	1.0	1.0	0.0	1.0	1.0	1.0	1.0	1.0	1.0	13.0	-55066.58974971276	0.0	0.0	76.0	-1176.6650664016995
348800000	-56672.36953693946	-1253.4776723170276	-55418.891864622434	0.4162998619104433	2020.923426165487	53.188239169892064	0.22812663019216653	-0.6383942505373558	4.081677314280785	3.0943880850935783	4.259059600434382	5.376726499828539	4.449767129524162	1.6617482628582392	3.0706286678495376	2.730208183484251	4.640647811140197	3.2626113244918784	1.6807718247425942	1.180236208373499	0.16099000262094412	2.6763209506536643	3.931119836405128	0.17342260647836596	1.9065158704102845	-0.39092345120221705	-0.9273613623333308	-5.998829096098872	-8.433482065114104	-6.338906598127788	-6.618697558291309	-10.344205613866993	0.468	5.078476951371599	0.28786193346967814	0.1810729194236999	0.19218169125468626	0.33888345585192947	0.5951659060364805	0.7419646940409337	8.431389085180888E-4	0.8130308835885053	8.431389085180905E-4	0.8130308835885052	0.7382273376177197	0.6868964096193914	0.3365653487229275	0.6558779392674455	2.252026895902099	3.148892826120213	0.3512372802101152	0.41942921678474815	0.5859119448353715	0.8592060272025709	0.04669092566953567	2.8078551866194283	3.376997615266351	2.2949952521279418	1.758656943640499	1.0	1.0	1.0	0.0	1.0	1.0	1.0	1.0	0.0	1.0	0.0	1.0	1.0	1.0	1.0	12.0	-55066.22788854942	0.0	0.0	76.0	-1181.130403659404
348810000	-56657.92831933357	-1211.2374574749024	-55446.69086185867	0.41757312667146107	2020.922152900726	52.86745213604803	0.31132901197434726	-1.0473308887434025	2.5137869272039293	4.9033987875511444	3.8719231022440264	5.53525703057007	6.251574600886874	1.7503322014531069	2.7908438625015144	3.097450717375429	3.939279824752319	3.3991552665266256	1.650321084390225	1.2490416980124288	0.3040781707339978	3.1010387138947433	3.298097486815306	-0.06757017772133667	1.6277679545172445	-0.822769296337972	-0.6068409844240137	-6.074269545025648	-5.638743561822481	-6.243051869743851	-6.616745102293121	-7.147294757139271	0.468	4.5827617379217935	0.2879857984406651	0.18254014409052063	0.1935765308734831	0.33589752659532496	0.6489760164809527	0.7353009150874079	9.096165083065179E-4	0.6926263182746818	9.096165083065208E-4	0.6926263182746818	0.30597368967588817	1.9809608857893715	0.4313571204864222	3.057538134457304	1.5713982199838148	0.5928375764780406	2.638364929598781	0.524745372708658	1.7051894633617108	0.3929286780910657	0.2768428920809024	0.6659592846899889	0.5263942039603555	0.8745069875193788	0.6415359477355965	1.0	0.0	1.0	0.0	1.0	1.0	0.0	1.0	0.0	1.0	1.0	1.0	1.0	1.0	1.0	11.0	-55093.700768898576	0.0	0.0	77.0	-1151.7610290660368
348820000	-56681.90903575548	-1226.8605030688675	-55455.04853268661	0.4168162939026227	2020.9229097334946	52.36734669282147	0.2078494184726684	-0.3513471425733058	1.6840544507083348	4.127473001992087	4.641714367304833	7.475077462730184	4.070068586275894	1.7023503974460885	2.505902264174046	3.3521678615765658	3.6574955510662326	3.9741955405630693	1.716449279027466	1.2742172088677515	0.3261006306749641	3.048365526082378	3.644042340941087	-0.04113658872497365	0.9309342309999012	-0.5516323802438678	-0.9757033917449407	-6.061420868821079	-5.67949974190921	-7.201772668746657	-4.198513526299735	-4.933828680103382	0.468	5.15652020768607	0.2905983911512336	0.17800455910123586	0.18993244830416586	0.3414646014433585	1.017824814781026	0.8145271984645858	8.357382164240172E-4	0.824090175977602	8.357382164240164E-4	0.8240901759776031	0.4205252788407275	2.0196898873477633	0.7733115680569425	0.41236852983161093	2.5382558356283615	0.8223512551737026	1.8159745891230792	0.1312892837646417	0.20748398794887285	1.10956045133771	0.0010277063961469345	1.5208552109911664	2.006938990768878	1.706571832237663	0.5545805359807146	1.0	0.0	1.0	0.0	1.0	1.0	0.0	1.0	0.0	1.0	0.0	1.0	1.0	1.0	1.0	10.0	-55093.788627410184	0.0	0.0	84.0	-1162.5626157918011
348830000	-56667.831813334866	-1234.5501155946163	-55433.28169774025	0.41671464907518796	2020.9230113783221	52.20384631062821	0.3464542663783572	0.2007305001155551	2.686966197768003	4.514117730403678	3.0398061194837416	4.07137039082006	3.8757445312137726	1.8070230782967136	2.7743455166936157	3.225346753580539	3.6683958296004926	4.717772237333216	1.615720669151842	1.206296139877825	0.3880993225104613	2.862024517835972	3.5204922697866894	0.020690985913635624	0.8947732950024785	-0.4120679115748665	-0.6802643342182964	-6.166986861871673	-6.968469575403676	-10.204506199567195	-11.456267299427314	-10.456978244230582	0.468	4.697622148856244	0.2956652871045406	0.17950539931647108	0.19226258374504926	0.3325667298339329	1.1613719876656425	0.7910461223471553	8.917684336033298E-4	0.7486812782486778	8.917684336033306E-4	0.7486812782486781	0.5526140199065941	1.7542445525878383	0.2894528085487021	0.6025366032007973	1.1775667413374262	0.7699365948476999	0.5247977603606401	0.172935205945979	0.4595483743413862	0.11749899652705388	0.09027833876514546	1.177090353878259	0.7661969789775949	1.1242583274279245	0.11431854016617997	1.0	0.0	1.0	0.0	1.0	1.0	0.0	1.0	0.0	1.0	1.0	1.0	1.0	1.0	1.0	11.0	-55069.86885728587	0.0	0.0	87.0	-1177.8902192382966
348840000	-56680.163657792815	-1230.8793477998347	-55449.28430999298	0.418646705423846	2020.9210793219734	52.438906502834534	0.16501369251020082	-0.2606791780020001	3.4837328488451984	3.3406509682949297	3.53122947815295	4.338231704104112	4.509724460302439	1.8519735834568969	3.012755306442125	2.8618052954520676	4.7514416032710916	3.5065109889829125	1.5029052524335116	1.3260688539905476	0.3459487458322532	3.2281326983261662	2.8477883679793514	-0.10389772333251353	1.070737194092635	-0.4549858565300081	-0.7900657323487827	-5.944483335138157	-5.492635158000354	-2.464073022054356	-4.567110000823712	-6.687028115264733	0.468	5.356867764420327	0.2907504605947758	0.17921901165992155	0.19244021890930407	0.33759030883599245	0.5285899001783682	0.6943493768460536	9.212542803497481E-4	0.7497790424819485	9.212542803497477E-4	0.7497790424819472	0.7002006223924294	0.937002411028179	0.1800731642567528	3.812559756228784	0.6051561537767105	0.3205332824406351	0.6833987850574393	0.41449778082345123	4.258187094471492	0.49135839315465535	0.1396178603591044	0.7253786015164022	1.0320872040356932	1.674552587996612	0.42283916439615116	1.0	0.0	1.0	0.0	1.0	1.0	0.0	1.0	0.0	1.0	0.0	1.0	1.0	1.0	1.0	10.0	-55084.54904117074	0.0	0.0	83.0	-1171.2654245260421
348850000	-56681.63033305071	-1239.5894005979462	-55442.04093245276	0.42937784624159714	2020.9103481811558	51.78685728297999	0.15859466920500653	0.22806053230112952	2.7418706969180957	3.1220968544944943	3.929426503551803	4.953500480439401	3.3697942551883577	2.04631818240721	2.9748665464853237	2.9573845201119706	4.754908141583708	3.063263426267187	1.4967778915756	1.2811076147648897	0.34320296852497917	2.3423646580959594	2.1322098494857977	-0.408678989526877	1.5320224317270026	-0.22100481264868135	-1.0367828562120658	-5.946234491207687	-4.500580636663731	-7.935755300576159	-10.03540323651092	-9.551377653836669	0.468	5.16514355106085	0.2930216560291196	0.17825451171745763	0.19041902791651505	0.3383048043369016	0.7051519271775255	0.7458390219312686	8.83240906084254E-4	0.7108642589522144	8.832409060842555E-4	0.7108642589522166	0.6162443953275136	3.3794417284181995	0.18901475769350762	1.3282698950297742	2.1248565518765097	0.3666626868550725	2.1462742912831296	0.14653565540543345	0.3269308495708513	0.7700863903321288	3.744793831386398	1.7451320679177313	1.2668492137047571	2.0758130637900507	0.9935631055658651	1.0	0.0	1.0	0.0	1.0	1.0	0.0	1.0	0.0	1.0	0.0	1.0	1.0	1.0	1.0	10.0	-55071.74882670901	0.0	0.0	83.0	-1177.4153758493244
348860000	-56693.48727718616	-1252.643544573641	-55440.84373261252	0.4374914152909165	2020.9022346121064	51.59476419597651	0.29446805597427705	1.0166149244899119	2.3248441714769945	2.548907819221507	3.4820689837432646	4.421387329405432	3.1018332445657406	1.9183739896609149	2.9428556644067334	2.8149287703936503	5.122233082045968	3.857773166971725	1.6496335371223012	1.3890215246353224	0.17232653966336203	2.918836727594743	2.0878724285560963	-0.2015772690586307	1.9524359998968903	-0.6184403034014315	-0.9833104910991519	-5.8048435477033875	-4.97499076365641	-5.798408385900227	-3.6209061457745775	-1.8462505273552337	0.468	5.430037576858229	0.2897550252251152	0.18173476313497877	0.18962199101568436	0.33888822062421553	0.984999187432946	0.7793269975446356	9.063549801940656E-4	0.8836084205879107	9.063549801940642E-4	0.8836084205879077	0.5953858832757936	0.48911478872330555	2.1668882560275593	0.4540635998722454	2.0542361296798304	0.6734405651835353	0.12687578118189244	0.682585332291715	0.11124306878474649	0.27755264936070057	0.9933224933137439	0.8481200317538665	0.572668370638807	2.7322614644103433	0.6786660901138903	1.0	1.0	0.0	0.0	1.0	1.0	0.0	1.0	0.0	1.0	0.0	1.0	1.0	1.0	1.0	10.0	-55076.55883634601	0.0	0.0	91.0	-1188.097406031329
348870000	-56717.32968969519	-1287.3065578164494	-55430.02313187874	0.42933766032247106	2020.9103883670748	51.98316965786035	0.3739738752230619	-0.650802388568076	1.3019923017225616	3.615325818485397	3.205938053876159	3.858699709947362	4.176337641868477	2.174597515762307	2.4743009830974536	2.9205937895055127	4.474068555785265	3.6158559360920832	1.5951258141571283	1.3136878198200326	0.24306425490939704	2.566221694022183	2.8820130121923637	-0.16439208830938767	0.8460053782280971	0.15165526780498892	-0.7869292695123025	-5.757789507367422	-4.234763882006488	-5.546270645376657	-5.4123464206946	-6.824303156828446	0.468	5.162573591824312	0.29078790733233706	0.17958322504157517	0.191243155938916	0.33838571168716564	0.7000765269696549	0.747567871449245	8.820409979694737E-4	0.8229408444303236	8.820409979694725E-4	0.8229408444303258	0.31351213317367926	1.1805763990361724	1.8890664552424583	0.4444518613437735	2.000136212814583	0.7097321645523029	0.05055200168551344	0.3065466276379108	1.4763048532629828	0.9377696244354777	0.9844572775318932	0.41687607887145345	1.274914627657992	2.005387214260767	0.6481087372758778	1.0	1.0	0.0	1.0	1.0	1.0	1.0	1.0	0.0	1.0	0.0	1.0	1.0	1.0	1.0	12.0	-55072.74495447953	0.0	0.0	83.0	-1220.3606176865076
348880000	-56709.05035624049	-1266.132861644042	-55442.91749459645	0.4168875605828737	2020.9228384668145	51.49799274262216	0.42024390374950116	1.002622082320287	1.889827324445815	2.8183090128526405	3.6988698536738287	4.50800468153257	3.218893394133156	2.032034700678757	2.9917626664659442	2.703402948394585	4.079928776989067	3.2647523353101153	1.4232566992475455	1.2924984962667705	0.35156530862235646	2.233603124792588	2.880875373255149	-0.062639623074729	0.855548932150487	0.23986199349672704	-0.5021502860108862	-6.074529751240313	-7.078860453662061	-8.326294990495077	-6.575897380889992	-4.852766066271809	0.468	5.126988085559074	0.28955545468312544	0.17738808522734895	0.19243724953445163	0.34061921055506783	0.30052072615944997	0.643509936988012	8.350118456170377E-4	0.691966774117888	8.350118456170406E-4	0.6919667741178891	1.0751374435360905	0.3988131399849162	1.9203981229852372	0.30027343780273824	2.3769116931515546	0.6372705295569313	0.003148996062065405	0.9676019135213064	0.5562567183240512	0.8076307597927753	0.4850215379178698	0.9169360019574885	0.24842494347107727	4.17572429833419	0.7757112064257827	1.0	1.0	0.0	1.0	1.0	1.0	0.0	1.0	0.0	1.0	0.0	1.0	1.0	1.0	1.0	11.0	-55090.12239955029	0.0	0.0	82.0	-1208.4109080201135
348890000	-56751.30506940188	-1292.8132304536468	-55458.49183894823	0.42277930609379155	2020.9169467213035	51.03057238692502	0.21947384307580273	0.34810249926259285	1.2920140832552298	2.599724090271679	4.703997226287963	3.8418183093792675	3.5736363896692698	1.67936477713834	2.9720410432996642	2.9886436393923304	4.381876747459579	2.709223234133128	1.6214131081215113	1.2814824340319817	0.2500465948873388	2.173558892278603	2.39908410911323	-0.01351014552389452	1.0895661987051777	-0.019495224386889498	-0.8120843158048995	-5.5044127962005405	-3.3759936210130648	-1.6285922220012956	-4.304723947068204	-3.6782119133987043	0.468	5.325474356169766	0.29306783950175536	0.17880178439994387	0.19202750980698055	0.3361028662913141	0.4124733632134356	0.6862410190883484	8.914719866676829E-4	0.6344983725025269	8.914719866676858E-4	0.6344983725025283	0.6823835077598248	0.11896530365873949	0.6261371968561604	2.447494813308747	2.724959908079134	0.8069005888869784	0.003709509405195854	0.19649271565589388	0.26844461511605716	0.3315402517496737	0.1967375982116615	1.3770094933019816	0.4252633441793627	2.4736730369475732	0.7239052457933424	1.0	0.0	0.0	0.0	1.0	1.0	0.0	1.0	0.0	1.0	1.0	1.0	1.0	1.0	1.0	10.0	-55095.903237453036	0.0	0.0	85.0	-1243.1574485171686
348900000	-56724.875686428444	-1285.103620433443	-55439.772065995	0.41821378912864776	2020.9215122382686	51.413509146711384	0.30159185729062843	0.5012443199293357	1.617489405862347	2.784045697565543	3.4306522418332803	3.9889164554333396	3.7295997035161346	1.7679961045278019	3.277945065546986	2.826617833109995	3.76028578138813	2.603929597935058	1.7108070120889562	1.2847183840720828	0.3365840036569445	2.148060484461096	2.622154632595549	0.15124207662949352	0.8206161131215217	0.2323505174366351	-0.6593625084074468	-5.809982921432518	-6.675722603487884	-7.871128877081573	-7.4051716382295005	-10.956041807297346	0.468	5.297147230264031	0.2919825706232052	0.17449630367790397	0.1887217692815668	0.34479935641731785	0.6521586007397303	0.7457578902070781	9.075604350268859E-4	0.7192231557684391	9.075604350268855E-4	0.7192231557684404	0.12550329197681268	1.7482379280421714	2.7468690307242944	0.08968776815753679	0.7293409854309703	0.25525980169466095	0.5305892926791109	0.30745047275161796	0.8466814936049479	0.20211457068801023	0.11869583753035237	0.3165979353418843	0.2549582185411222	0.6551025633047439	0.12840155907462325	1.0	0.0	0.0	0.0	1.0	1.0	0.0	1.0	0.0	1.0	0.0	1.0	1.0	1.0	1.0	9.0	-55080.70945582635	0.0	0.0	86.0	-1236.3246575144046
348910000	-56764.645023588004	-1296.3299498221115	-55468.315073765894	0.41628236379262834	2020.9234436636048	51.32631091057349	0.4686283694285942	0.317013786494611	2.147733338881102	4.76882775033298	3.9054282921474437	5.238040275725333	3.1580731034677583	1.8829296937883415	3.414257424163539	3.0782073455745267	4.008817337671957	2.578083513515752	2.0138343382042794	1.3454656124952775	0.15431522767660127	2.4027501261409547	1.560701911802812	0.05597819697854124	0.5285075086838571	-0.21339955826215654	-0.3670010246056814	-5.896323548917469	-7.076179823543138	-6.198120596847729	-4.532933181049735	-7.462268107042544	0.468	5.3890116981587575	0.29079314973829257	0.18093191575378373	0.18993406027658555	0.33834087423133197	0.6810877685445801	0.7405575151954307	8.79926630277681E-4	0.8146441921321189	8.799266302776813E-4	0.8146441921321165	0.3308453684475542	0.24279394669384055	0.15053052992922228	2.3612197793835015	0.6022686547281056	0.18326726163957574	0.3667143970541104	0.09069866181719344	0.7753161068643838	0.6021260077287922	0.16045144975745934	0.38459394843286965	0.24537322742280362	1.093625683817316	0.3443307121595529	1.0	0.0	0.0	0.0	1.0	1.0	0.0	1.0	0.0	0.0	1.0	1.0	1.0	1.0	0.0	8.0	-55093.86141678567	0.0	0.0	94.0	-1245.004146088816
348920000	-56783.269084203894	-1311.852211927099	-55471.41687227679	0.41709724569801215	2020.9226287816994	51.15403945153581	0.24065896423046562	3.0415419541244257	0.9979406320053597	4.296430720968444	2.4988650085160065	4.23466574719486	3.0716124343936224	1.71432231078128	3.809163597490609	2.855117096416553	3.5304527757255695	3.3949140260757513	1.7469086945620118	1.3884439663602766	0.03140558899210295	2.895076092630397	2.288555962730029	0.55310356112206	0.3479439244672596	0.12797771730986834	-0.9686398524534459	-6.302130805419703	-8.359469509265114	-6.3621038297139565	-5.299381474192242	-5.007360438395962	0.468	4.895594112010288	0.297050123268902	0.17881017425085632	0.1884302793644293	0.33570942311580615	0.9226639969490289	0.7795973129577697	9.331831492864047E-4	0.8635545882305464	9.331831492864034E-4	0.8635545882305455	0.48175889129276206	1.9675113125223023	0.6832832769293685	0.3848828351567886	1.8766251629059758	0.6989615568227102	0.3141836782143042	0.5379523044391328	0.14063093585963357	0.614966101314078	0.21911673730574874	0.9481126639467965	1.729800701008502	1.5126098763454245	0.23661228724180636	1.0	0.0	0.0	1.0	1.0	1.0	0.0	1.0	0.0	1.0	1.0	1.0	1.0	1.0	0.0	10.0	-55085.95386607615	0.0	0.0	94.0	-1250.3103119345114
348930000	-56801.824652401905	-1317.5591563774246	-55484.26549602448	0.4260862144076385	2020.9136398129897	51.264483220093844	0.31186032143341785	1.2159755871822069	1.1926459333363244	5.909382078907205	3.020659652507477	5.1640124409933765	3.1772238343892063	1.7587771349014898	3.2792593954981104	2.743961322349587	4.051339146637652	2.628007498123558	2.0885102769577113	1.4452346207392708	0.09442393892879578	1.1198872025982811	2.0216631009357022	0.5265841198587078	0.428745995976558	-0.41611261755073947	-1.0156175307602824	-5.670807347004288	-3.082876124153688	-5.659935489398221	-4.386411299024432	-4.736127748254498	0.468	5.7266144583679734	0.29338195286071295	0.17925702513007843	0.19095787598812072	0.33640314602108173	1.0908521891272787	0.7853740764736075	8.989793797416593E-4	0.794897706999454	8.989793797416619E-4	0.794897706999456	0.6131762714373197	0.7084354197526184	0.0486022116854985	0.13083489615537383	1.4249601954186133	0.20642179660399457	0.020161008482940418	0.4578127625161702	0.18556012381765427	0.23865633453413765	0.1874152613023597	0.5505681091977592	0.6807943332373122	1.6736173273819597	0.614296832248744	1.0	0.0	0.0	0.0	1.0	1.0	1.0	1.0	0.0	1.0	1.0	1.0	1.0	1.0	0.0	10.0	-55097.09276923101	0.0	0.0	87.0	-1263.2706825463551
348940000	-56784.58607299016	-1321.799484173332	-55462.78658881683	0.41648962197393485	2020.9232364054235	51.14637185267615	0.27996421827137496	4.115911064233346	1.7453485852809432	4.1112857448439275	2.957347369777126	5.208448919418619	2.9804717268255514	1.7217597494872285	3.475381004047209	2.6805487102041066	4.007190918846417	2.4844504944251815	1.66570315676024	1.3013441696726329	0.28614600270384255	1.292981603199881	2.0805802787992187	0.6515004923723555	0.894435683106324	-0.13330254287173166	-0.9077248815761643	-6.431692045338405	-5.9423726684540465	-7.27604041218671	-8.574143316464902	-8.200925622654031	0.468	5.560173212030532	0.29425365103846546	0.17829515506912144	0.19408522423545949	0.3333659696569476	0.5834326987160328	0.7526088475435485	8.680556764614759E-4	0.9797403639133326	8.680556764614758E-4	0.979740363913332	0.5944719508360129	0.19125221187865804	0.40826930045660403	0.3933759172656779	1.1143697909073946	1.286563020266524	0.14298211840176245	0.34344077714196175	3.44797569487528	1.1915154859805104	1.879266732113075	0.8294866481293436	0.9280787460273631	1.312921542450149	0.2263224336753481	1.0	1.0	1.0	0.0	1.0	1.0	0.0	1.0	0.0	1.0	0.0	1.0	1.0	1.0	1.0	11.0	-55090.70169128696	0.0	0.0	87.0	-1250.5038623892158
348950000	-56774.590798492834	-1313.3857789963713	-55461.20501949646	0.4184626300349338	2020.9212633973623	51.40848804139224	0.24741504136551137	3.9023250631907285	1.5101280940210553	4.787420045358131	2.7197643828221394	6.806848333476115	3.548476262905615	2.396710899078277	3.016017174927499	2.566984852579686	4.2775714651740735	2.779644365886278	1.646894185439856	1.5929877004826183	-0.030501064397233546	1.2866693819027193	2.234634282850531	0.3951274498243027	0.5457770685337864	-0.3720363211203186	-0.8073447977872561	-5.8669162160428145	-5.588206718899914	-7.980161005990345	-8.229853930008169	-10.381639926949832	0.468	5.097349790612686	0.29103626310077413	0.18076222224505675	0.1903521758241656	0.3378493388299974	0.682811699743127	0.7508543218710623	9.110840358070968E-4	0.8073240750327781	9.11084035807098E-4	0.807324075032778	0.9452953545373023	0.2437297740144703	0.9346201846281688	1.1782817346945695	1.2270452713625726	0.4018825863661778	0.08454754789873682	0.7479390208082695	0.7050779210745995	0.5332608698258937	0.09457453573176294	1.3209214270287533	0.5460520924414404	1.2940689025878878	0.2692913876704624	1.0	1.0	0.0	0.0	1.0	1.0	0.0	1.0	0.0	1.0	1.0	1.0	1.0	1.0	1.0	11.0	-55086.49394500207	0.0	0.0	86.0	-1254.6090943219683
348960000	-56732.61224413415	-1277.7898635507638	-55454.822380583384	0.41653056626198	2020.9231954611353	51.91203460482986	0.14638893670874595	2.17706156237273	1.9779759661129452	5.801970407034828	2.699968772607574	4.678123196965928	4.075553060469459	1.8236268938310891	3.090563177055612	2.36542395406409	4.691131058999483	2.934099907646363	1.6124426123024747	2.151072328841666	0.12860843906354488	1.3359938065032568	2.410838748709378	0.4473392870184158	0.5866798183906796	-0.5678067021526141	-0.453211803182647	-6.644003578382262	-6.482661459201602	-9.312368588627121	-6.193573805688927	-5.2859441011805	0.468	5.068737556229602	0.287619550688235	0.1801533669899387	0.1954176625743501	0.33680941974747	0.49874330316693805	0.7495915525987459	8.918873602520902E-4	0.7682648100845829	8.918873602520897E-4	0.7682648100845815	1.0786024052378484	0.3548092026879589	2.039940741731178	2.6009783592460036	0.9402904800008258	0.3232068232157325	1.117191414164703	0.4610122984103362	1.3934968172299174	0.4521238868710438	0.02499147376563042	0.4815473902291083	0.7889110525732986	1.2834194373992833	1.1676015170686063	1.0	0.0	0.0	0.0	1.0	1.0	0.0	1.0	0.0	1.0	0.0	1.0	1.0	1.0	1.0	9.0	-55084.95058130965	0.0	0.0	82.0	-1221.717054149373
348970000	-56744.84223197427	-1261.2581764081533	-55483.58405556611	0.4162290021711114	2020.9234970252262	51.47747126276816	0.19061944511808848	5.323671044171313	1.7249151236992468	3.8975474689144347	3.4436479144245458	3.5616931513213506	3.0348753416467957	2.362621151411941	3.3612478391901157	2.331864099300249	3.989592838450976	3.796787813125529	1.4038041808891855	2.2861998775582495	0.0832030934429615	1.2168231005423842	3.6930837730635093	0.21798005729443867	1.0399321124489715	-0.45389400381624717	-0.5810960239663565	-6.84191228194126	-10.686995434150015	-8.396481988978866	-11.296906510827103	-14.198581504268985	0.468	4.61661309338154	0.28979240711297694	0.18179022685894905	0.1884760760073074	0.33994129002076046	0.8553847697504853	0.7649889633172217	8.798466348171885E-4	0.6279665640358519	8.798466348171889E-4	0.6279665640358536	0.6150415321746416	1.538779374233739	0.2912565661844869	0.622896995553727	1.2003477128279991	0.9494363921693441	0.20785459145686705	0.5668092549974895	5.324658236802246	0.9444750695171553	0.6813400167281931	0.38744573640422275	0.7503520431874724	1.4614428827403172	0.9683280284113918	1.0	0.0	1.0	0.0	1.0	1.0	0.0	1.0	0.0	1.0	0.0	1.0	1.0	1.0	1.0	10.0	-55107.82645209134	0.0	0.0	81.0	-1208.0105743104284
348980000	-56671.79058956882	-1247.418139452319	-55424.372450116505	0.4162745522504378	2020.923451475147	52.428381396780665	0.16702811373236795	2.451891554846683	3.11053626722063	3.144956446058381	4.555109538808808	3.141933904266769	2.1974248654445243	2.6318488565422125	3.690203299089445	2.168699332918469	4.2833868411451625	3.627274013987292	1.5547787057120595	1.7139144364930519	-0.06276996300325274	1.0726915434197348	4.38993471294886	-0.0022116724534072124	1.3746229746872003	-0.5018190867962312	-0.6004150166966516	-6.581575221438906	-10.124291079427525	-12.915666534995236	-11.269072810969684	-13.424272367464983	0.468	5.229849233676548	0.29114799967754934	0.18023608041023562	0.1935865140400851	0.3350294058721238	0.43771325598556077	0.687371126927359	9.594299659968871E-4	0.7473623611413402	9.59429965996888E-4	0.7473623611413429	1.6710498939333582	2.162336668110599	0.2522956960460281	2.7143540042427463	1.911547049715877	0.962930869854223	2.257832575099189	0.4283196662782974	0.7034584474939376	1.1477734781117057	0.5724267978742862	1.115637153650741	0.8471733052850672	2.7950301143645992	1.134954896610375	1.0	0.0	1.0	0.0	1.0	1.0	0.0	1.0	0.0	1.0	0.0	1.0	1.0	1.0	1.0	10.0	-55059.610447175415	0.0	0.0	80.0	-1183.8645074758326
348990000	-56673.7225278759	-1252.6516674432576	-55421.07086043264	0.41631355617938115	2020.923412471218	51.993241632067075	0.15097280688299064	1.8277316413775142	1.7520131693574499	4.535874029817777	4.140027472655349	4.103530812032479	2.4001439985020587	2.6011388495745793	3.199156764744558	2.6067164481630702	3.927784855322239	3.1987929235651182	1.5145984246834658	1.9624007569855417	0.08832279194941477	1.814774413557442	4.196323273306113	0.041916529546823796	1.1943956461520986	-0.15637072581267397	-0.981192780918859	-6.409367773540795	-7.017852466111026	-0.9684057853447721	-0.44343245341116067	-0.1774746006190675	0.468	5.388482144596635	0.2922821936982607	0.1795164825322766	0.19219725352379446	0.33600407024566215	0.5753957823239021	0.7128626155340481	8.943535220214037E-4	0.8553487589174766	8.94353522021405E-4	0.855348758917478	0.5577317651765002	2.2020174886421775	0.48642544839576096	0.41315958794713514	0.5568236243692929	0.8735842304520908	1.2185980102710199	0.7101818393055958	0.23251320532427375	0.4461575434372016	0.6417119410726958	0.6689615327049157	0.6578029011390768	1.3976610814642716	0.2583323638751201	1.0	0.0	0.0	0.0	1.0	1.0	0.0	1.0	0.0	1.0	0.0	1.0	1.0	1.0	1.0	9.0	-55057.19437440294	0.0	0.0	84.0	-1194.8513727383158
349000000	-56671.84129896178	-1228.6664360244952	-55443.17486293728	0.42217350368595236	2020.9175525237113	51.29048409098934	0.23016736036686225	1.1562786261857785	1.515693647663555	2.9845434495727767	4.848589025370266	2.9835113190834415	2.71007964484894	2.380540065508136	2.9705821724251575	2.5619875975319624	4.016444566618093	2.800475691952375	1.4233786109323332	2.505503540423391	-0.12057927109726779	2.1625238465728853	4.026404769178775	0.027938720198164943	1.6867268084083737	-0.38058838434636577	-0.9252141752145717	-6.199713003515435	-4.2759915905388315	-5.127875355503511	-3.8201854557163855	-2.644869927336737	0.468	5.508891004986832	0.2926627697669533	0.1795164825322766	0.19503479995744902	0.33278594774331494	0.6580453772436203	0.743232185575234	9.253594225584488E-4	0.8013482749754826	9.253594225584476E-4	0.8013482749754857	0.5732670553055909	0.10509085198281398	0.0039029855763134226	0.0015317004105962417	1.1776153205956639	1.199767692182626	1.5487944926308128	0.5285368746442488	2.150098336615729	0.37676450454324706	0.18457520667750155	0.3228832338289331	0.8398168885503119	0.9526942431549137	0.41295829685648894	1.0	0.0	0.0	0.0	1.0	1.0	0.0	1.0	0.0	1.0	1.0	1.0	1.0	1.0	1.0	10.0	-55065.45867489848	0.0	0.0	82.0	-1172.6115741181093
349010000	-56671.636427655736	-1217.9514218527272	-55453.68500580301	0.41643900513225723	2020.923287022265	51.00931796134453	0.4106977484715042	0.26886975119984324	1.7605062623232128	3.564287462055282	4.539658711516888	3.3009985630622385	2.9972052205472077	2.680805882356434	2.2501527102296563	3.0078863095001243	4.919428307550366	3.089861630725754	1.2383695471928242	2.049240521659744	-0.026670286987386296	2.2609137260236722	2.662902793372049	0.16004840402906925	2.2267076468030713	-0.3562962993482254	-0.6587648200165028	-6.134653369789436	-7.951946718264952	-8.563297488422588	-10.964931242588825	-11.074410642232246	0.468	4.78933601054025	0.29063228809234487	0.1779076480799405	0.1917306480589142	0.3397294157687944	1.602157206080792	0.8048845301194545	9.256535814175588E-4	0.7396251046867031	9.256535814175565E-4	0.7396251046867018	0.5862230630778323	0.1853218443584737	1.9632647956972234E-4	0.0024745534076475294	1.3154298011412648	0.6235201150712173	0.101524078681984	0.7555493191643822	1.5766554776341466	0.7345419807135624	0.02663453319945157	2.0719757571459603	1.570859475541576	1.718106773530816	0.5057692403501554	1.0	0.0	0.0	0.0	1.0	1.0	0.0	1.0	0.0	1.0	0.0	1.0	1.0	1.0	1.0	9.0	-55078.25057463898	0.0	0.0	80.0	-1163.6172259973132
349020000	-56669.54675155841	-1226.498277739281	-55443.04847381913	0.41666892891771695	2020.9230570984796	51.71662843257604	0.1566095670463924	2.2132222445726164	2.417214114290001	2.9662432893305	5.77668482500561	3.5154481919214278	2.7615029726237648	2.6674871699926475	2.2705394462169113	2.9574871183110596	5.074425447527963	3.087828513645748	1.499967510202437	2.008218375906785	0.026257934656369573	2.286931928427095	3.479859863730454	-0.039663686701453815	2.11887487620518	-0.4125953447437957	-0.5388387424359121	-5.885484224690317	-6.299473841136981	0.272031726518172	3.178600448546324	7.422665444740834	0.468	5.053306147002795	0.29127088511516974	0.18042055099814114	0.19096120695294652	0.3373473569337367	1.4744520274908264	0.8011302263789212	8.574429647391836E-4	0.8258873277112062	8.574429647391853E-4	0.8258873277112057	1.2812911439342116	0.8384252269632985	8.242625464250289E-4	0.01978249342207121	2.096335167306055	3.0396019462508974	1.8213026068355695	1.2277724552696878	0.5336681932629576	1.003107065953145	0.3775696921552904	0.9016495103072575	1.541901384691796	2.16032251691231	1.27686903859895	1.0	0.0	0.0	0.0	1.0	1.0	0.0	1.0	0.0	1.0	1.0	1.0	1.0	1.0	1.0	10.0	-55083.72409594476	0.0	0.0	81.0	-1159.954664850676
349030000	-56689.49959033124	-1229.1257770911836	-55460.373813240054	0.41803849347023364	2020.921687533927	50.95529609465781	0.15170217475088818	0.2072934218151215	2.980774392856592	4.050431526324795	4.802011496105259	3.286518589537024	2.6041195634266048	2.289539683098662	3.4173082013134426	2.584561911557634	5.229056073698018	2.9822221896649115	1.3680208204955924	1.9254147062259297	0.0671958340781848	1.573473379928481	3.4017262236415107	0.05876137063013398	1.884936441422662	-0.4764690752776991	-0.7688940401165547	-5.82714146658438	-5.234950816991442	-7.184629963923619	-10.587053817629299	-12.80035185232989	0.468	4.3902681178018605	0.2884238292126149	0.18204787405725537	0.19218093979638715	0.3373473569337367	0.6150783771550967	0.7492230299661157	9.109771515972572E-4	0.717169742338609	9.109771515972556E-4	0.7171697423386078	1.6270880374492638	0.3228369412675389	0.6187047611116886	0.03051344520131451	2.7047700982904104	1.6959792087851853	0.18761485226143296	0.5456750556976248	1.2293795551655717	0.50578588010309	0.6869781720969655	1.3717525882708184	2.3933222551981563	2.7301695689645946	0.8239055511420428	1.0	0.0	0.0	0.0	1.0	1.0	1.0	1.0	0.0	1.0	1.0	1.0	1.0	1.0	1.0	11.0	-55107.08877675584	0.0	0.0	78.0	-1169.2422011656147
349040000	-56585.648193789624	-1161.503041817163	-55424.14515197246	0.42916485068628846	2020.910561176711	50.84751688576082	0.22029787968431322	0.08374387610856648	1.6219681071770076	3.5758746163847697	3.340043774197132	3.862547792204665	1.8010555544456501	2.06762517999335	3.5228543015751517	3.3113222556801842	6.135663630385661	3.4005929437865645	1.221483092395226	1.9803055808285102	0.029377373711771862	2.488966074411519	3.6977990846055806	-0.03576164050985455	1.8038785503284567	-0.20030414858721693	-0.7486789506710863	-5.947805756939793	-3.9535499038952158	-5.218798442078979	-3.4208723656528424	-0.5731595100724212	0.468	5.171238229477678	0.2892920246315445	0.17887890143269194	0.19317299823172618	0.33865607570403145	0.6223434191295777	0.7579501683235947	8.415731768891531E-4	0.6193479058531836	8.415731768891536E-4	0.6193479058531839	1.1535686536726255	1.6801854433467378	0.9871562107696024	0.0029986288807704632	0.7370421405967592	0.7660161025075874	0.032211776662543094	0.37357482504796014	0.1408579315569568	0.3755573009910864	0.06570542792011924	0.2753462481254135	0.8936591248642016	1.350877575588483	0.4046314309505106	1.0	0.0	0.0	0.0	1.0	1.0	0.0	1.0	0.0	1.0	1.0	1.0	1.0	1.0	1.0	10.0	-55081.66459153367	0.0	0.0	75.0	-1116.5265649810294
349050000	-56641.083401817654	-1209.0382742978404	-55432.045127519814	0.41629964660529445	2020.923426380792	51.50172313451675	0.2005449012432009	2.0548508852002323	2.0362895874465674	4.601647253139553	4.381324292439859	3.0671845892502856	1.5429623920035502	2.430847070210572	3.091441432245848	3.05286541452945	5.7947112520549515	3.3612917813020924	1.421966778542539	1.4939794218195694	0.026753698484521218	3.0102811757970263	3.7571457236650736	0.161618174112582	1.3916255771458323	0.5128529597847321	-0.7518602165577803	-6.076520637809918	-9.910376820094966	-8.184438769428347	-6.8537540598092015	-7.599679441691529	0.468	5.099273247633362	0.29268076141529525	0.17965023308266656	0.18897783590167186	0.3386911696003604	1.1872240841868276	0.791612578234835	8.874038361768218E-4	0.6420074361985257	8.874038361768224E-4	0.6420074361985272	1.8097550357872743	0.2748979791145638	0.5489015395215145	0.03314792209660298	1.3892629847266313	1.0229824457360859	0.5938964901657133	0.48107075961734175	0.36776543160874214	0.788203694190173	0.46807689079825965	0.6949892183930875	0.8356982876641746	3.144716575122916	1.0314804926141996	1.0	0.0	1.0	0.0	1.0	1.0	1.0	1.0	1.0	1.0	1.0	1.0	1.0	1.0	1.0	13.0	-55097.94649379681	0.0	0.0	71.0	-1150.299756441565
349060000	-56625.70022661495	-1192.9107315341553	-55432.7894950808	0.4223035787621586	2020.917422448635	50.84251983465951	0.2004715567526508	1.5828548259714539	1.5705015063862269	6.1980376841875975	5.222019718613493	3.92391173831284	2.0488674944201044	2.6326200242890323	3.37826254324173	2.5156943763470885	5.675460414298622	3.4948561624304006	1.298567655773908	1.1880244954970924	-0.0032000739066108883	3.4074005356253645	3.6959381349149467	0.14033218903387676	1.0173972559397684	-0.19922392486609364	-0.6133670038953675	-6.189175836680633	-4.861572310384572	-0.3702448391698079	-4.008949929943023	-1.67786915604449	0.468	5.3749562245070654	0.2884636990180317	0.1803518132453925	0.1942447730378571	0.33693971469871276	0.7736624843323122	0.7488568199236935	9.304600253873566E-4	0.6993968922271472	9.304600253873574E-4	0.6993968922271474	0.9094236704470781	0.6473726194159539	0.34658267382425173	0.042645696586942866	2.046345359938527	0.461514950621768	0.20139477247360307	0.42759102880882743	0.28488251589538716	1.6553565064386992	0.14884822097232428	1.940484645046651	2.457420979391095	2.174625734937303	0.6000777844627239	1.0	0.0	0.0	0.0	1.0	1.0	1.0	1.0	1.0	1.0	0.0	1.0	1.0	1.0	1.0	11.0	-55079.80439399728	0.0	0.0	73.0	-1136.279758403709
349070000	-56577.077425583026	-1150.8831705316936	-55426.194255051334	0.41740469753785364	2020.9223213298594	50.57099615009058	0.14489109218752072	4.5181825306141015	1.6618541394398445	4.781405959619884	4.2098024744062865	4.972823581505608	2.0908440605397636	2.5973730606918197	3.0972580437597954	2.896185656491029	4.793825780867209	3.372239003860214	1.2191742141899513	1.766248707977567	0.015965996363994275	3.151846334427871	3.0871779384661666	-0.038291625322141865	2.1223915867587717	-0.48049621847534035	-0.13146867973235343	-5.944879734134006	-6.685208451617591	-8.270706583886419	-13.721741997048824	-15.785993543281895	0.468	5.256437092294562	0.29060157590201635	0.17794755465958273	0.19192916181665257	0.3395217076217425	1.3836157618880733	0.7889375175890532	9.146415052364217E-4	0.656404079686057	9.146415052364208E-4	0.6564040796860556	0.8967068071949408	0.6394842189646568	0.6850849550063409	0.3913226831457982	1.9566791710427394	1.1730889276020178	0.4261649887833043	0.48634248510688727	0.2148088729582198	0.3274088003512719	0.11090673898677797	0.2695971170398395	1.5711465051762519	2.0841400180705727	0.4738107043021255	1.0	0.0	0.0	1.0	1.0	1.0	1.0	1.0	1.0	1.0	0.0	1.0	1.0	1.0	1.0	12.0	-55072.52182386809	0.0	0.0	78.0	-1096.1071650507263
349080000	-56658.714771120634	-1223.8166021194513	-55434.898169001186	0.41985236927578934	2020.9198736581216	50.77958686643372	0.26141431243111535	4.247059931264471	1.5818572857781308	3.7700042628742994	5.277668367075578	3.7950100411186547	1.852038109524522	2.3261091002251963	3.115409744129669	2.695137692727328	4.271309778213035	3.0565338548398424	1.2503981262977817	1.6338022387214515	-0.09979297546162894	2.7990166594205244	3.4847572839607555	-0.025522889067991716	1.6355775621203659	-0.36446715165927207	-0.5753453880875175	-5.509620141698822	-4.761675588345094	-1.5063536631253776	-1.199442156140762	0.9881317538470338	0.468	5.5235576867002205	0.2899518225310823	0.17837088678062424	0.19173068826542694	0.3399466024228606	0.5522142233320292	0.7267767142163618	8.988796939823898E-4	0.8015424204759567	8.98879693982387E-4	0.8015424204759519	1.5019735948843975	0.8546726346725729	0.237475519224573	0.009303573268661743	3.1916140485082622	3.6194251803530673	1.0578469441434522	0.4125933276018963	1.3379140565318617	0.5440239972295194	0.11060482227221025	0.6409184509881711	0.67904444184225	2.5727854514194024	1.3978643674681404	1.0	0.0	1.0	1.0	1.0	1.0	1.0	1.0	0.0	1.0	1.0	1.0	1.0	1.0	1.0	13.0	-55087.85615288701	0.0	0.0	77.0	-1153.5303444572746
349090000	-56664.39873514148	-1207.47485149992	-55456.92388364156	0.4166652098659302	2020.9230608175315	50.65442500492793	0.1639904333051249	1.5564705733629447	1.1515220712676009	4.3171238153624625	5.997333677862476	2.805347131545905	1.9423556726246851	2.9199370497431394	2.6264592091199086	3.375497709816113	4.7085983934026086	2.684466301227749	1.561544328933022	1.7130223762867745	0.1429047305767971	2.1699823433562866	2.4057601282578087	0.3916195348239421	1.7767127227974822	-0.4489234928219467	-0.23886113436380157	-5.497962128032535	-7.565721172959931	-5.084620790826865	-5.7555208012206736	-6.1167450901788305	0.468	5.03800188882463	0.2954678333897182	0.17936554127642482	0.18968559180941294	0.3354810335244381	0.43656575893231786	0.7376630467874143	9.302629159224171E-4	0.7444876305014061	9.302629159224167E-4	0.744487630501405	0.5469910821667979	1.387138259532372	0.47937988604155707	0.29958440721146157	2.2844475247249134	2.5175171734759427	0.4738762589522172	0.25884519563089015	0.6694493627470813	0.5450404912569988	0.2982176836397779	0.8528875500493551	1.0894330817019557	3.7257477084623587	1.0262257804536805	1.0	0.0	0.0	0.0	1.0	1.0	1.0	1.0	1.0	1.0	1.0	1.0	1.0	1.0	1.0	12.0	-55090.418432647704	0.0	0.0	86.0	-1145.202197137182
349100000	-56721.45426553179	-1237.0809775947496	-55484.373287937044	0.41627022438030625	2020.923455803017	49.86196785216169	0.25075450550123196	-0.48092375665913156	1.0894750353516227	5.22378099994655	4.181754505201469	2.620523370724326	2.19111015654605	2.870817426836359	3.199065525199506	3.4102929974474874	3.573019961199302	2.6106157043780156	1.260132082558274	2.0335727607645713	0.010744438315616348	1.3406825243357359	2.437293242279786	0.3955533831294152	1.2649368620985022	-0.5157944863167704	-0.053218839222188424	-5.791439126969971	-9.722105213639555	-9.369551253590227	-11.394146909887521	-9.988717597538354	0.468	5.211396522572092	0.2931853326495888	0.1776834992617106	0.19281760410114274	0.33631356398755197	0.8105474546365347	0.7734179818342587	8.98425886443709E-4	0.8263246493046535	8.984258864437084E-4	0.826324649304652	1.3230303529378147	0.5033274294018238	1.519999469434802	0.8653924771470577	1.3417932499666867	1.7588207816347952	0.4345734568912811	0.2253806374536312	2.825042277523124	0.5281390668424643	0.16991553569558332	1.644083555301529	0.8113670145237352	3.36127561254039	1.329943938047025	1.0	0.0	0.0	0.0	1.0	1.0	1.0	1.0	0.0	0.0	1.0	1.0	1.0	1.0	1.0	10.0	-55109.671390783085	0.0	0.0	82.0	-1172.3212464627597
349110000	-56729.45005949879	-1263.1169219363824	-55466.33313756241	0.4163771693216417	2020.9233488580758	49.64036609996709	0.20773958013036325	0.7576832012150975	1.3534327467212623	3.8300540535460845	3.5425934827572476	3.831632895977773	1.893324512682205	2.773263259723906	2.862503468567136	3.172717076454983	3.9024209421690212	2.3694789748628318	1.509221796887669	1.6020448160599445	-0.04831266251030374	2.222988367044046	3.517317652453515	0.4512350174297238	1.342424221059243	-0.37099049704675535	0.5709054199486497	-5.363981184943086	-7.4487398360430275	-7.6442685549103535	-10.643578345759325	-12.660958558221136	0.468	4.720102184488824	0.2896156368437234	0.17840223538183095	0.19129567975171985	0.34068644802271997	0.6755524957613808	0.7357643516425296	9.410940670975502E-4	0.9109703895273894	9.410940670975521E-4	0.9109703895273894	1.1959530275993338	0.05445320827353037	0.1175774215000645	0.15354759040287064	1.0299467251967585	1.1345747700164257	2.5500661673705434	0.20791778566234093	0.25149998291748216	0.5797712622125945	0.5695176589664859	0.825305246579575	0.390683914408562	1.6742810449639975	1.0102096799727243	1.0	0.0	1.0	0.0	1.0	1.0	0.0	1.0	0.0	1.0	1.0	1.0	1.0	1.0	1.0	11.0	-55084.5334471726	0.0	0.0	90.0	-1199.6211376380627
349120000	-56771.98248301071	-1332.5811093902623	-55439.40137362045	0.4163188868282772	2020.923407140569	49.18395566183135	0.45834316565163563	1.3738154563171103	1.4294441504262054	3.3823465344585557	3.3460375091731587	2.6692803435601395	2.2156296949709735	3.2412591551522776	2.571011988247506	2.9971078069901282	3.7732438224978484	2.3468660103309134	1.780055834739707	1.2597466177590133	0.10291930401025917	1.5252734087396345	2.1623519442144516	0.4176887977086927	1.098912412614292	-0.015380720128363168	0.1195325145768708	-5.176856692108552	-6.73311897904841	-3.565822533703087	-3.760418255504752	-0.7762082686299614	0.468	4.855414613669344	0.29100664636304435	0.18094121604200122	0.18992153261730543	0.3381306049776431	0.46077216656291475	0.699806299980809	9.077628971549885E-4	0.9547424511282465	9.077628971549896E-4	0.9547424511282462	1.1880385516409697	0.38598456683291954	2.630090653234898	0.523750061069803	2.1230426977110017	2.361942682998003	0.6660011055811137	0.14424227108988602	0.027725458839062845	1.8504441906210742	0.4082561192254269	1.1104718358543926	0.7605458181643469	3.645317773318529	1.4988623413586462	1.0	0.0	0.0	1.0	1.0	1.0	1.0	1.0	0.0	1.0	1.0	1.0	1.0	1.0	1.0	12.0	-55085.32133213126	0.0	0.0	81.0	-1257.028567342516
349130000	-56734.863390547514	-1319.5101238382981	-55415.353266709215	0.41851517982129643	2020.921210847576	49.18671879412581	0.3715508234983806	1.7672370500320471	1.9496108966408565	3.578360524541708	2.6251902101999645	2.886725876787691	1.879145802406866	3.1526404513067394	2.3138730174275404	3.222937451601615	4.032363486801607	2.3936852509539137	1.8261122983104614	1.2012260998768618	0.22670205808521432	1.3426150103091585	1.8415460163573762	0.4788349293642727	0.4565393338662857	0.188301318887243	-0.19453536752139922	-4.972493475776463	-7.0821910945767454	-7.1558321323222005	-8.990580588611898	-11.24874538428912	0.468	5.078145642858381	0.28993981684421855	0.17829862640903857	0.19264876593718225	0.3391127908095547	0.6061207661129906	0.746289633536838	9.540164152851139E-4	0.757141195978163	9.540164152851106E-4	0.7571411959781609	0.297074007519191	0.02789178755449814	1.7400437649061136	0.07579182400374776	0.8098475534155782	0.6928784127627547	1.5404079621189886	0.19996951127719376	0.2780409428690564	0.5181605535518288	1.0981351539116806	0.4592045585671044	0.36583276650203295	0.9103189369197595	0.6892698641579179	1.0	0.0	0.0	0.0	1.0	1.0	0.0	1.0	0.0	1.0	0.0	1.0	1.0	1.0	1.0	9.0	-55060.286049267575	0.0	0.0	86.0	-1269.715735042134
349140000	-56770.06087142436	-1328.8845995871359	-55441.17627183722	0.4169629267774966	2020.92276310062	49.879308680146806	0.5289285235112182	0.09084303306943753	2.1520536891605113	3.433967776875554	2.6418842396817257	3.7832584707666506	1.71025853740988	2.9798747161327332	2.5882050463921167	3.2405648395980404	4.2927935881458525	2.3452912130064107	1.947656303233337	1.5107925158800473	0.12089588296257639	2.1942097446727167	2.095329057404232	0.29861679059604124	0.28361342626291886	0.02284550642570035	-0.18580606881568362	-4.939792659778234	-9.009440101853578	-10.105528515438428	-9.337745295203398	-10.930719864613014	0.468	5.5763400051956085	0.28912811426964663	0.17949599669530497	0.19264876593718225	0.3387271230978602	1.3163452789817727	0.79951099269232	9.330063017340984E-4	0.6764684088131103	9.330063017340994E-4	0.6764684088131109	0.3582420053681274	1.063379506896509	0.20750065294815004	0.8902802071977649	1.1950634447263129	1.320199138512491	0.5978453567294597	0.49533029453994254	0.08530787051403223	0.5234848067945694	0.25370884743336275	0.13691526494635822	0.20510191985944776	1.6657917037632648	0.7226789174679682	1.0	0.0	1.0	0.0	1.0	1.0	0.0	1.0	0.0	1.0	1.0	1.0	1.0	1.0	1.0	11.0	-55062.0268000534	0.0	0.0	81.0	-1276.5936216293871
349150000	-56764.81562421391	-1338.5202910746366	-55426.29533313927	0.4165625192485066	2020.9231635081487	50.31668339655286	0.5372759538984886	1.0182927036865141	2.0852612860817668	2.7660529443676136	2.2973141957227314	2.6191742332434838	2.3411696171037364	2.7942188193305477	2.502646084704453	3.138104262195494	4.320734324347344	2.589739552293447	1.9295703487604723	1.6977337819841136	0.19889787508713433	1.4664257883037521	2.2664575976676407	0.37860894016881225	0.27632249839098744	0.3883361067504754	-0.36497615041614234	-4.720672729334411	-5.513038985442449	-6.189480371275179	-8.644957679451847	-11.092031713174077	0.468	5.3460092373686825	0.2908311469449284	0.17951985357085506	0.19246972292446246	0.33717927655974805	0.8940594141555471	0.7781732309555566	9.434875598385835E-4	0.6117191815233199	9.434875598385819E-4	0.6117191815233196	0.7452544598481199	0.38724357389329783	0.2361642129262907	0.744320629632241	1.8385080005713723	2.391363203209656	1.9381317456183949	0.42521267445040145	0.43111989835832587	0.6931005097567298	0.039931284696525356	0.42751595521112506	0.6427266321538092	2.0401899978979063	1.0448678978191588	1.0	0.0	1.0	0.0	1.0	1.0	0.0	1.0	0.0	1.0	1.0	1.0	1.0	1.0	1.0	11.0	-55042.82802900998	0.0	0.0	83.0	-1285.8311914088601
349160000	-56786.61797764404	-1364.3098652331876	-55422.30811241085	0.4163249987141045	2020.9234010286832	50.26893593313563	0.30538691474987206	0.6794125141275827	2.833898288881177	3.88527019418129	4.851105428665802	2.3945412826307395	2.157674098270106	2.717186337704848	2.431244696226529	2.676117820253493	4.3685979387892075	2.372054458011783	1.974044679669593	1.6229028072944565	0.1170836066366319	1.436942942731121	2.1549911146522813	0.37480159358279624	0.4445050020946253	-0.08513705860271983	-0.2881269260418145	-4.3603630673482074	-7.356815456548142	-6.4632026876139665	-8.584280614707035	-7.004540116716788	0.468	4.816183908973027	0.2885187705191454	0.17418363655127414	0.1924776707923655	0.34481992213720886	0.907959300367631	0.7635542491348637	8.939169025148607E-4	0.7938060681729752	8.939169025148599E-4	0.7938060681729757	0.9498448373065614	0.030412372554442693	2.1597494012721654	2.036080469292807	1.3463871223699333	1.3271609459301743	0.8710678344931141	0.9508158201637227	0.9767545018621346	0.8565318304397049	0.09581272023787613	1.0291638006050001	1.3216347250369735	2.3062449457287517	1.5401296952576449	1.0	1.0	1.0	0.0	1.0	1.0	0.0	1.0	1.0	1.0	1.0	1.0	1.0	1.0	1.0	13.0	-55046.88270545516	0.0	0.0	82.0	-1294.5182436775206
349170000	-56810.65072862202	-1360.2875066899685	-55450.36322193206	0.44158449917149417	2020.8981415282258	50.1706090998265	0.6732622129234086	0.6265703297649964	1.163100459993649	3.0349098038826434	3.6517850605073905	2.55752272072992	2.2841063896700438	2.997451913913818	2.2161465091802777	2.4535502827456797	4.057250289178151	2.333718405383577	2.0822307680734493	1.7620316148861874	0.19813269805930894	1.2749965530811873	2.2707325401229266	0.3836138038570028	0.5225225320481429	0.6098794694809723	-0.6334706447728871	-3.8075374046912334	-2.9971790507267304	-3.932084910473013	-4.034313491330971	-3.620301718080105	0.468	5.109398833485017	0.29067131415646885	0.17992727249077667	0.19454898803881335	0.334852425313935	0.8094486894987762	0.7535245355178067	9.538599190802299E-4	0.8098372563614538	9.53859919080231E-4	0.8098372563614574	0.5479496795852756	0.32171431245171545	0.5811993222008814	0.04749744730992201	1.6061812374296078	1.3133167225275066	0.5039817650330046	0.4581512382513997	0.22716216494080332	0.8867932680915243	0.1879579386930744	1.644960429371624	0.7229295861434278	1.4176347353611896	0.3359288131493606	1.0	0.0	1.0	0.0	1.0	1.0	1.0	1.0	0.0	0.0	1.0	1.0	1.0	1.0	1.0	11.0	-55066.8110994231	0.0	0.0	81.0	-1300.8365133939897
349180000	-56798.59893106959	-1362.6727067277793	-55435.926224341805	0.41657716849537146	2020.9231488589019	50.56423209946017	0.47614877509407794	2.2424670891581853	1.1014667580379849	3.1392257463263116	3.6160400778658204	3.4124407466577473	2.571736946271609	2.8949683290938637	2.8032203166511915	2.9866810437475273	3.8248435321913083	2.3956589776794837	2.0404021347803143	1.9742579848625321	0.28673347332436205	2.061288800961345	2.010001401331754	0.5172647517059961	0.6234681421403837	0.6411239922476946	-0.0995549798852754	-3.8044486331531915	-5.121549705941123	-4.081630708530584	-2.6442587141542493	-4.096151339425797	0.468	5.043999814081603	0.28941348638987946	0.17822766514605393	0.19123805928838075	0.34112078917567973	0.7641484982621811	0.7505977651234276	9.311111530903287E-4	0.7318001910169823	9.31111153090325E-4	0.7318001910169812	1.354994499780684	0.3821787403022	1.0429742143876553	0.4357265061659386	1.1031143967810664	2.034417288429546	0.5520555143324811	1.8023358983771303	0.5664820941832028	0.4875876068158464	0.22430922047815002	0.8989161945608148	0.8355341141429248	2.5553339607460863	1.2456176545742048	1.0	0.0	1.0	1.0	1.0	1.0	0.0	1.0	1.0	1.0	1.0	1.0	1.0	1.0	1.0	13.0	-55059.6924046723	0.0	0.0	82.0	-1297.881688765456
349190000	-56833.79743745807	-1389.261300620269	-55444.53613683781	0.4240959346775447	2020.9156300927198	51.104459079816465	0.7142729360496747	0.40509797436766704	1.9061225457598712	4.211992434651878	3.8296100569179727	3.1030894591139457	2.2837489435595018	2.7798962813092025	2.6019651498715093	2.556140346823789	4.415553109703067	2.1557669555092973	1.8940506177134788	1.6315512527093405	0.059888142296514374	2.2184072595062507	1.7314396563181274	0.5340810364531959	0.46328280073510497	0.35243701012020284	0.296315971959616	-3.537757157700893	-4.7368981393770895	-4.215173957422774	-4.022365147468487	-3.956651364410429	0.468	5.293540436878872	0.28716965853010024	0.18038648370019242	0.19368496668960022	0.33875889108010104	1.2476570851821787	0.77801536566143	8.974610094492503E-4	0.9046370003145767	8.974610094492498E-4	0.904637000314577	0.5478939921670094	0.04584722084990471	0.5967820966488181	2.15700976482101	2.163311665701475	1.099499558189994	1.0025977724891337	1.7168961020784543	1.4065343586839267	0.5068107909309574	1.0754450824166784	0.765346068176995	1.8676231268398993	2.023470405875532	1.3651822157131832	1.0	1.0	1.0	0.0	1.0	1.0	1.0	1.0	1.0	1.0	1.0	1.0	1.0	1.0	1.0	14.0	-55077.73669392184	0.0	0.0	73.0	-1308.3185799010666
349200000	-56798.90106989218	-1368.6345433149681	-55430.26652657721	0.42173066227846306	2020.917995365119	50.66563410869361	0.751995560694911	1.0191680544492048	1.5115604765608006	3.270823893471039	3.6803157386183862	2.9147092970534736	2.905851666141703	3.240729561353007	2.6042700365425784	2.7017904823251673	3.960012655120848	2.181883087956344	2.342133444895114	1.4664310717459252	0.16098535259286012	2.2092890491290085	2.2490465527666266	0.32838584877338	0.6149373731394818	0.18874418919160801	-0.3144059115236008	-3.8921354146848532	-5.062247630304312	-3.6979741741163172	-5.224802760383001	-4.153672351612447	0.468	4.982473635134072	0.28814891020134303	0.18038648370019242	0.19363734369827937	0.3378272624001791	2.573440293194689	0.8411696442122083	8.501593693454083E-4	0.7108349333683845	8.501593693454062E-4	0.7108349333683838	0.7056670022102647	0.28660069805925853	0.46776742637210617	1.9824413277580897	1.7415958989258034	1.4298659436661127	0.614742789190923	0.8904337295836013	0.44270002649970985	0.2105321791583867	0.3095737291179308	0.41492662534586777	0.46200475869663865	2.2016554765656697	1.3180455528179285	1.0	1.0	1.0	0.0	1.0	1.0	1.0	1.0	1.0	1.0	1.0	1.0	1.0	1.0	1.0	14.0	-55060.168468626405	0.0	0.0	75.0	-1300.2680379391622
349210000	-56790.27902118221	-1355.834648210153	-55434.44437297205	0.430764260794543	2020.9089617666027	49.93561730347136	0.6617583528164518	2.4327308671967107	0.9990732964061815	3.5903573470485552	3.541033763623067	2.5755406265757537	2.623908351428241	4.155964373575269	1.9259643794581056	2.7368858857056186	3.2382359237036873	1.9191366014998614	2.0886331301886956	2.120888079313487	0.057578722370351235	2.6370020200124933	1.8873603488606365	0.4862929408395358	0.8058856953928296	0.16460698689987696	-0.15838250586790156	-4.079061282169394	-3.188996832068604	-3.5278380014589823	-3.3615220827526118	-2.281682243319181	0.468	4.952589726762525	0.2919499197060642	0.17788901664558784	0.1950069342600606	0.3351541293882813	0.49108164631491164	0.7226474967139006	9.075245719062396E-4	0.885525312778902	9.075245719062403E-4	0.8855253127789048	1.614374691869645	0.6340761336913224	0.7610826049187492	0.07972946795772302	1.2967046778680114	0.8669674018378725	0.8619576571336016	1.048530054318076	2.2975547746829426	0.35856079170499705	0.44969345474627564	0.6254674886926508	1.1464150166165608	2.5167410957093304	1.1282207146384864	1.0	0.0	1.0	0.0	1.0	1.0	1.0	1.0	1.0	1.0	1.0	1.0	1.0	1.0	1.0	13.0	-55073.41513114178	0.0	0.0	76.0	-1283.803726770069
349220000	-56807.07169924588	-1356.3850198477703	-55450.6866793981	0.4213698698821786	2020.918356157515	50.662970514497566	0.6414482251653728	1.257345286802788	1.818200798289889	4.573555078168432	3.074038364448828	2.8316290868205876	3.427226357371258	2.9849432210017843	1.6888402685432866	2.508991306590369	3.855717658246196	2.0169406164742942	2.815831174923383	1.5234796970784048	0.14176928195744634	2.1214968069785476	2.279455798728742	0.43731429942583533	0.0019329843584014184	-0.130703406399777	-0.2048037718939973	-3.841334987074583	-4.929951095947254	-6.280641723944025	-4.733031274106716	-6.44861195458305	0.468	5.28678164467186	0.2920536631069063	0.17851732859118394	0.19147652429510933	0.33795248400679445	0.4139046461196378	0.7161406447329679	9.21635782168022E-4	0.5927962032869772	9.21635782168022E-4	0.5927962032869774	0.8117322904513811	0.899220011972456	0.6285149738272913	0.3234250496831813	1.3308854356076272	0.9668961858931303	0.21060234928929886	0.4026982635040002	0.6694133367740516	0.64901322678103	1.0838511608496968	0.5132024325774771	0.789802048310048	2.5136268733402654	0.9518714998438084	1.0	1.0	1.0	1.0	1.0	1.0	1.0	1.0	1.0	1.0	1.0	1.0	1.0	1.0	1.0	15.0	-55076.512622991206	0.0	0.0	71.0	-1296.5506964107915
349230000	-56763.96680749082	-1344.632645717685	-55419.334161773135	0.41779287348188665	2020.9219331539155	50.9678292184113	0.3774192699883125	4.380957788119213	1.5783147071457542	3.3508444640595783	3.1714316564718272	3.4037380412288387	2.942626190152282	3.3885688107212513	1.7335754542523802	2.622969603107485	2.818777546652821	2.323559936607592	2.594448309804327	1.9689209514480523	-0.011070564732949914	2.595694623653124	2.645433568172338	0.5153861647260696	0.47306135305868846	0.06795358669291911	0.3623574111271321	-3.878722412905645	-5.866175778472863	-5.2757688181102935	-5.414187754508325	-2.3422305417960185	0.468	4.843507182543915	0.2921662438718937	0.1788649254831637	0.19221010840851424	0.33675872223642234	0.96692231613546	0.7694952910124716	9.095423109039124E-4	0.7004028899454421	9.095423109039127E-4	0.7004028899454433	2.010184564193602	0.5724596475120983	1.2231939923656576	0.7277597577347956	1.5062562851286148	1.1179916035653692	0.44265770596788684	1.7405434360619512	1.769975432869455	0.9773483223338904	0.5836974770704783	0.5080017713571992	1.220075814732106	2.5418043360623157	0.31465903212871943	1.0	1.0	1.0	0.0	1.0	1.0	1.0	1.0	1.0	1.0	1.0	1.0	1.0	1.0	1.0	14.0	-55058.281762280865	0.0	0.0	75.0	-1276.7564336237044
349240000	-56772.96346740399	-1345.289905050594	-55427.6735623534	0.4172293606344425	2020.922496666763	51.25561707707392	0.32328531901377955	3.2576385810611486	1.6841930545644332	4.115208981928122	2.9266840273832213	2.1197795281212937	3.074168733124264	2.6934081754921766	1.7768754834314038	2.3767241694256183	3.7262069638159434	2.3546754738158437	2.448066163320608	1.8260513265167855	-0.040160207177809076	2.0472177229471304	2.9706701678967784	0.656164744721076	0.22572640173349862	0.3243687315475583	-0.00647300929388768	-4.195715296774045	-7.196607122882512	-10.01506303369452	-8.179689274865456	-9.098971864241772	0.468	5.316544819282595	0.28924144318978523	0.1826171288897769	0.1901002830303097	0.3380411448901222	0.819606433506994	0.7538907628334311	8.78642695515674E-4	0.7538118663662731	8.786426955156746E-4	0.7538118663662744	0.581282637049796	0.25300367763008813	0.32649738137020534	0.35430095983445103	1.7201412947199597	2.1681711466183837	0.8341688153830101	1.2083114741530332	2.2299906725059984	1.469259410786209	0.39030350260767793	2.886314809478045	1.0622352267202555	1.813558928862975	1.236683972146617	1.0	1.0	1.0	1.0	1.0	1.0	1.0	1.0	1.0	1.0	0.0	1.0	1.0	1.0	1.0	14.0	-55052.28226414821	0.0	0.0	78.0	-1273.4820124564053
349250000	-56757.85606088222	-1320.7537088573652	-55437.10235202486	0.4168598225541957	2020.922866204843	51.427941609036324	0.3232816878416667	0.9606922034543819	1.634597905256585	3.359774627897643	3.2328470746974056	2.533801723353443	3.227146084406317	3.019655768696636	2.302335454225923	2.758492938487074	4.181761623052521	2.258167732193799	2.818453911015381	1.4918776603502069	0.10818774569107312	1.8273335424965857	4.547809823576595	0.49751322738795123	0.2453102223657283	0.19169133803174976	-0.25691510364782566	-4.256392564124365	-7.025057373597787	-8.734225116293292	-10.270318050286686	-13.512012377397475	0.468	5.283572895732189	0.2921087005855731	0.17691112142587734	0.19211105109881332	0.3388691268897303	0.5606804358770043	0.7355828172075095	8.991725690467496E-4	0.845534464155896	8.991725690467481E-4	0.8455344641558961	0.8565461748049703	0.5471540626579234	0.8075512409417701	0.1895367661791471	1.4950986839387344	0.998119133119151	0.352051217175062	1.6191859718330823	0.9340458521423106	2.0826311309269068	0.35015499104861986	0.6495955909543548	0.7997076904794143	1.99037568502108	1.985853368898256	1.0	0.0	1.0	1.0	1.0	1.0	1.0	1.0	1.0	1.0	0.0	1.0	1.0	1.0	1.0	13.0	-55059.38377198073	0.0	0.0	78.0	-1250.0101733656556
349260000	-56781.444315279216	-1325.708317174226	-55455.73599810499	0.4169120428441941	2020.9228139845532	51.842030095794875	0.1499072053136774	2.542769304368051	1.8349985667230506	5.339809103314542	2.336963489561488	3.4446008419055456	3.8537987462515297	2.9131562382085847	2.7608485238357106	2.802945984549255	3.5779771045697184	2.324267194664342	2.6821116556325824	1.5673732436737908	0.06271694623315985	2.683009254961468	5.357777534548235	0.6227903734806126	0.29835208912094763	0.714186772421641	-0.15121200213016678	-4.337278423677657	-6.847107856561819	-6.688856719464855	-6.417616701776201	-2.907042103883148	0.468	5.158810296994401	0.28671468168096326	0.17816814227907013	0.19192495251664365	0.343192223523317	1.0046392223008087	0.7758579785559298	8.990393713682412E-4	0.7209160087795389	8.990393713682415E-4	0.720916008779538	0.9236992124206572	0.7297990041356487	0.8110609731340082	1.5434810020336434	1.9790995805860445	1.5183688425320434	0.48967850322055506	0.6793734849142065	0.6909260819334333	1.1608473219736177	0.6816376305545258	1.1353036655884894	0.3112843882690623	2.5408144363190304	1.246083420301003	1.0	0.0	0.0	0.0	1.0	1.0	1.0	1.0	1.0	1.0	1.0	1.0	1.0	1.0	1.0	12.0	-55069.908670167315	0.0	0.0	88.0	-1262.7348397102364
349270000	-56771.94513127818	-1320.3337810182024	-55451.61135025998	0.4187541647391592	2020.9209718626582	52.42048086617051	0.5724748752182491	2.75743903032014	1.414160909983379	3.975037835082007	3.9335865079787076	3.5448035438872547	2.6061636078305623	3.649838032036902	2.172018057809517	2.2845531719687124	3.8999233660331383	2.152309291888949	2.7852166326115277	1.397948905589972	0.08282554326089858	1.9228773527763185	2.8920101008245935	0.6129802568367633	-0.09396404821243534	0.3125588907597188	-0.03520809199974073	-4.668898158402154	-5.042154907452657	-6.563859481618427	-6.6380469531296065	-4.931512852408374	0.468	5.370068651403434	0.2905908645585357	0.17767610277909823	0.18961478002851515	0.34211825263384504	1.0132808762747791	0.7855182518070248	8.833832690178183E-4	0.7777254718765167	8.833832690178195E-4	0.7777254718765184	2.9021391960416283	0.18118823076591636	1.725790987936147	0.22986851803061262	1.5320097730900468	0.683399194190909	0.10488007727799649	1.7036543082000684	0.6306708967033567	2.3088253994040557	5.141623110834362	1.787909194599432	2.5420673692067317	4.99352275607731	1.400762975924662	1.0	0.0	1.0	0.0	1.0	1.0	1.0	1.0	1.0	1.0	0.0	1.0	1.0	1.0	1.0	12.0	-55073.425890742605	0.0	0.0	80.0	-1241.0926521542974
349280000	-56773.88304250585	-1317.8219806602376	-55456.06106184561	0.4294772623527135	2020.9102487650446	51.76758702511955	0.4591535453845231	1.4076662189318874	2.4234661177998547	4.536088654417082	3.795985734331991	4.156159602720113	3.358541273243568	2.6632258116481613	2.601653344854108	2.3450450494605812	3.2808185020840646	2.3065170702721924	3.6088035799539613	1.601569456833518	0.1604702161002216	1.9592289926075799	3.3459414534652683	0.7079443597745818	0.07941704834886576	0.23471153854602889	0.188506999079373	-4.6307384010346055	-4.464000662911216	-8.586827060808496	-7.68997443094152	-7.544624964663626	0.468	4.2028919505965305	0.2888635048776109	0.1803312282767572	0.19368943557824292	0.3371158312673831	0.5262595710908471	0.6947523377988855	8.505314068669814E-4	0.6648891110077946	8.505314068669802E-4	0.6648891110077922	1.111906627999167	0.7465842567773974	0.9026342152978648	0.8681050095741019	0.22279472408272558	0.8657457523162636	0.3582858554745627	0.2921203827334551	1.3156902233912091	0.6320517244065365	0.537939645793655	0.6235243055152941	2.1849998569506623	1.81184036967874	0.5459836334702867	1.0	1.0	1.0	0.0	1.0	1.0	1.0	1.0	1.0	1.0	1.0	1.0	1.0	1.0	1.0	14.0	-55082.35274035285	0.0	0.0	74.0	-1256.3675677363588
349290000	-56810.937549781505	-1351.1547817971875	-55459.78276798432	0.4176895135736047	2020.9220365138237	51.99912374489416	0.15738530068910772	4.286107964639756	1.82642161527102	2.9478705855220078	2.5754341685219715	3.274659099854317	2.991394485463533	2.9147801264166695	2.3117094842480292	2.6364049450344527	3.2023814731608904	1.9943157977841333	3.2239567803268625	1.625179779057069	0.11692337052848625	2.134171792027061	2.932044702641818	0.6254356935637736	0.15122477006584395	0.07532314976462083	-0.23812998999935628	-4.867181555828872	-6.8281731543578355	-1.8851169583177132	-2.7463612611016104	-4.005956611567651	0.468	5.128669529309848	0.29194437490995867	0.18226817106241333	0.19167659660867953	0.33411085741894264	0.6154707159501788	0.728676002791674	8.723167554028545E-4	0.6161128076800181	8.723167554028539E-4	0.6161128076800179	0.9115420737655838	0.10913262788693714	0.33104989030259047	0.1933747899225806	0.5096907343769499	0.6614084799154621	0.2974502791990946	0.5685336423001266	0.0649835571323727	1.4309926034921856	0.479290966296206	0.9288079408369415	2.111547649805564	1.409112112326674	1.0277973844150534	1.0	1.0	1.0	1.0	1.0	1.0	1.0	1.0	1.0	1.0	1.0	1.0	1.0	1.0	1.0	15.0	-55077.743492009424	0.0	0.0	78.0	-1292.063688838713
349300000	-56786.82121221577	-1371.8260540864703	-55414.9951581293	0.41623054303785606	2020.9234954843594	53.11229967339446	0.20542943696403404	1.0077080585635214	1.5275777847003036	6.6834432447004355	4.764755556531681	3.4891398987384816	3.2279929540475134	3.0946022705382004	2.417658206614693	3.1102655514787116	3.476963909501409	2.3094148851676306	2.474375312123395	1.1026492971066193	-0.06306621145606156	1.7916589216663872	3.0713317415393764	0.479976452118104	0.39386946724675886	0.16731346162558663	-0.5280945002089439	-4.633425172302979	-9.649437723971687	-12.210718048173682	-10.374866756911349	-12.530267224455663	0.468	4.971201350644086	0.29052318466148286	0.17829157944637405	0.19397254232320021	0.337212693568937	0.3938199871085157	0.6599878322828219	8.785509103632311E-4	0.7866372755902702	8.785509103632307E-4	0.7866372755902692	2.5141838465089985	0.024594815782005244	1.4599167573990492	0.4788879763559726	0.744461847497372	2.295358929917741	1.4792540476608327	0.9865785860629839	0.9308707795794533	1.5010779913226417	2.4259878921005797	1.25738987485756	1.5433201592589099	2.8632583500175603	0.7198646874947786	1.0	0.0	1.0	1.0	1.0	1.0	0.0	1.0	1.0	1.0	0.0	1.0	1.0	1.0	1.0	12.0	-55042.593573834936	0.0	0.0	75.0	-1300.589751070062
349310000	-56744.75367434099	-1356.6323334776762	-55388.12134086331	0.42021248309457365	2020.9195135443028	53.73355235549977	0.4356085351165166	2.171773456833903	1.1845105623631964	4.60387970641609	4.452776271722452	4.094069096871051	3.6327362409066435	3.0925372100457604	2.6572776372444262	3.437882380484676	3.1812096652118425	2.240091866481954	2.45668392700673	1.4969850748742182	0.1967103114499697	1.7966528350850148	2.9632275375435415	0.451076995844337	0.5945231515813604	-0.024038227552725826	0.5725011342101832	-4.973862022319985	-5.356759818418045	-5.528690033321309	-6.849493411081169	-6.850150246372298	0.468	5.0215959780184605	0.28899661001226795	0.18012155702448987	0.19260556103863838	0.3382762719245979	0.6259326416954273	0.7227515376900134	8.634191077363196E-4	0.7992754387409784	8.634191077363188E-4	0.7992754387409765	1.1643141660754035	0.7758740771405608	0.33297198874352346	0.5644114218187345	0.8409475224265357	0.5618910665988923	0.40407025283589765	1.1413978424370337	0.20668433429677394	1.5777714428571377	0.287209657931548	0.4862509197864755	0.6094535836747721	1.1922662093522511	0.6178887964901203	1.0	0.0	1.0	1.0	1.0	1.0	0.0	1.0	1.0	1.0	0.0	1.0	1.0	1.0	1.0	12.0	-55028.06832145745	0.0	0.0	75.0	-1293.4583243342904
349320000	-56750.59479713542	-1347.9293941351316	-55402.66540300028	0.43429220927843915	2020.9054338181188	53.443417111055474	0.36142502432911927	3.1221620590347685	1.5100731493564648	4.361777245852895	5.195134783232093	4.453947439066525	2.766806282571982	3.1370819471589257	2.674699850539203	3.419579043346973	3.6805664031204968	2.418850998950532	1.889245861694366	1.403784187610302	0.10942822215901432	2.022292936832042	3.2084584156011835	0.19958126043307944	0.5980972481422323	0.11540396310493005	-0.27192286406902316	-5.087368645702168	-2.42257281017566	-4.788859703853783	-4.292641622084575	-3.804568597049782	0.468	5.131799919724796	0.29599400483682026	0.17814525942842294	0.1926664166703108	0.33319431906444014	0.9351293505440954	0.7727707078882209	8.2793252145515E-4	0.7763646908720738	8.279325214551517E-4	0.776364690872076	1.1184083691500066	0.18290955332639994	0.6927463420060159	4.555864434797501	1.5955265198930038	2.5494905262424568	1.5260739412868252	0.6458185138078043	0.43254028441160236	1.4985435458443794	0.3908200426541676	2.0031514128252628	1.616280310976619	2.712438216389136	1.059818756708974	1.0	1.0	1.0	0.0	1.0	1.0	0.0	1.0	0.0	1.0	0.0	1.0	1.0	1.0	1.0	11.0	-55038.81483814588	0.0	0.0	79.0	-1276.2567386086214
349330000	-56719.49619260423	-1291.576216272336	-55427.9199763319	0.42016177462550997	2020.9195642527718	52.56978042157438	0.19784734072367233	3.0767544682251886	1.282912516729195	3.7550064863699113	4.989157595507207	5.558445293881977	3.4807545133977835	3.082085809913825	2.6200679753445155	3.614567380925407	3.077222924046963	2.019867194273983	2.08252115295571	1.5445380894085685	0.24798850141066503	1.5119114655308818	4.357624761159236	0.14578871629395418	1.224484216849969	0.06358426344968182	-0.3167886121040381	-4.912194366233788	-6.006545206310577	-8.639529471458449	-9.439220832352193	-9.909416416965184	0.468	5.075460198106227	0.2938101905427337	0.18028709946707455	0.19374717493633245	0.3321555350538534	0.5664295265305178	0.7182897850352258	8.550744333149891E-4	0.6450903936136205	8.550744333149917E-4	0.6450903936136212	0.5296409539599276	0.26758516170190844	0.4405391019902559	0.2846650286792076	0.48061923133383155	0.8007767461921877	0.492478541702852	0.2962248193752616	0.5636840038628298	0.6639778082953545	0.8468594196764653	0.3623986615426184	0.3922581956667881	1.1079144043521383	0.18838862565149106	1.0	1.0	1.0	1.0	1.0	1.0	0.0	1.0	0.0	1.0	0.0	1.0	1.0	1.0	1.0	12.0	-55047.64364082781	0.0	0.0	74.0	-1241.4722637470395
349340000	-56739.32600882636	-1331.4969350347087	-55407.829073791654	0.44421692796361484	2020.8955090994336	52.256630121448595	0.2061065481241907	0.5260588569018507	2.1005848353298897	2.9170501005417084	3.8053979281137313	3.88621920597875	3.485879948066797	2.374601568123267	3.1042445738315414	3.21219025613567	3.2786496654182358	1.9040397374936477	1.8012912613868861	1.541890384504813	0.02275152004948279	1.5703053346219502	4.009093866414673	0.16245043869846867	0.14952554805355184	0.8703459599262912	0.032633933292682965	-4.279687660182366	-3.2080996943799964	-4.428693432577161	-1.858015232470723	-2.046556309914335	0.468	5.5628457778884846	0.28915884033476874	0.181453484123014	0.1927501175680489	0.33663755797416245	0.7591767166564602	0.7637190619244434	9.273476101472157E-4	0.8359939200981185	9.273476101472161E-4	0.8359939200981189	0.9211960236499036	0.7242390303681696	1.7142523766973654	0.5281237006000523	0.8415334886152497	1.2179463819252137	0.3445121152014558	0.6233124951101345	0.437337312642745	1.0067985929620444	0.06289165003150675	0.4019965600929686	0.569112069404189	1.5992766408278358	0.2018500831510366	1.0	0.0	1.0	0.0	1.0	1.0	1.0	1.0	1.0	1.0	0.0	1.0	1.0	1.0	1.0	12.0	-55035.22989598679	0.0	0.0	81.0	-1267.4526620593997
349350000	-56737.02109296901	-1341.4697745365843	-55395.55131843242	0.43000810585789917	2020.9097179215394	52.98006526764604	0.24019380535070267	-0.05420407734089838	2.9020102525780556	3.6425535371755475	3.55181064502675	4.085874003182081	3.7282241320740526	2.4734318330620524	2.8913981851398782	3.506600132598328	3.983013295923478	2.477256947791838	1.8090104190900338	1.4158568229708677	0.14475390052399098	2.053320915543467	4.751212291612939	0.19719688113030232	0.6597230878374751	0.9608285669316525	0.0762738708665793	-4.372701665727944	-4.097817389115947	-7.132198922514634	-7.629962384290361	-10.843974954734545	0.468	5.113214719178982	0.2955465719477044	0.17694244936759823	0.19134148649078794	0.3361694921939036	0.579275912889134	0.7548511916705252	8.675539952714619E-4	0.708336284604385	8.675539952714608E-4	0.7083362846043842	0.7962170695468721	0.1660038452649717	0.8710882221784421	0.5291950153654104	1.3124442807506271	0.5507666569286991	0.28537300105851643	1.3274879437309042	3.2885860272190337	0.9664971370760902	0.5814387102820161	0.947379891428999	0.9794169165272268	1.6648764419656368	1.557374372341759	1.0	0.0	1.0	0.0	1.0	1.0	1.0	1.0	0.0	1.0	1.0	1.0	1.0	1.0	1.0	12.0	-55023.39228688686	0.0	0.0	78.0	-1279.371485896668
349360000	-56747.735273226666	-1348.7535984064816	-55398.981674820185	0.41668389740057493	2020.9230421299967	53.664095599160234	0.19988756141116812	3.0543610557241707	0.9290711163380476	3.2637939934393496	2.9771191139588553	4.076067597359041	3.0945727415866795	2.6462496660192456	3.254915036482751	3.01740109888096	3.357533858869216	1.8243322092713359	2.3261578806537253	1.5797293363587832	0.1937681833025711	2.5634517849364666	4.24193947581291	0.2007828720307968	0.7973927373758266	0.3897331197955333	-0.2812674275832676	-4.469123730956721	-2.9146690578000536	-4.51679162765219	-0.3452851737456992	0.22364908885976664	0.468	4.776649328013714	0.2921714757173108	0.1797842254109916	0.18927275718851994	0.3387715416831718	0.9020757677078087	0.7533428124454219	8.439054737440228E-4	0.8185377385188851	8.439054737440233E-4	0.818537738518886	0.5927169496490521	1.3923897039785913	0.9508691457819741	0.1909004330306332	0.9366942978001739	0.2928261989433415	0.3296520727795713	0.44480322632463687	0.37226889966817955	1.16126857300864	0.6723640202992456	1.0611014705685897	1.3154162804115193	1.2475461948327313	1.2700456069701092	1.0	0.0	1.0	0.0	1.0	1.0	1.0	1.0	0.0	1.0	1.0	1.0	0.0	1.0	1.0	11.0	-55017.735280059394	0.0	0.0	83.0	-1285.7288309789017
349370000	-56743.08892109136	-1308.8511905730609	-55434.237730518296	0.4289418882004681	2020.910784139197	53.36947881012624	0.2630788836509178	2.2696763475364117	1.9785682923086574	3.8708295407035758	3.005765894878917	4.247877787856735	3.2068204674366703	2.7986349398885477	2.417108206803587	3.5468657108339494	4.008418999169589	1.7348315329667712	2.4522212119065805	1.449525077824021	0.11621335749725788	3.755589999110797	3.1604307371532396	-0.07327586804000025	0.651283021536075	0.11071579614684397	0.10841843542395248	-4.045002666803815	-4.207293879733705	-2.5360518115901662	-3.0391510469392315	-1.4397858857219665	0.468	5.0555993513860695	0.28888485923157886	0.17932408324553997	0.19324360281140618	0.33854745471146913	0.9053388572020902	0.7574261853115715	8.666340628944366E-4	0.7559414390684012	8.666340628944369E-4	0.7559414390684024	1.0641704386623598	0.5725226764337107	1.4604641720866347	0.16934852291003535	1.4360046112163634	0.710658002890199	0.8966787851700919	1.6826834254117065	1.0948937979240896	1.2510288454100362	0.4518417897941122	0.7900859320268542	0.3232892967318417	0.6370013190184453	1.2098581292683799	1.0	0.0	1.0	0.0	1.0	1.0	0.0	1.0	0.0	1.0	1.0	1.0	1.0	1.0	1.0	11.0	-55039.22724720357	0.0	0.0	84.0	-1247.5663894600714
349380000	-56720.468407334556	-1304.2817589894996	-55416.18664834506	0.42900615492713756	2020.9107198724703	52.845694283958366	0.3473901704297035	3.4526236399994708	2.6884230972864716	3.386989062564741	4.6333432827752015	3.1793416702815924	2.737417417072126	3.2201129576486243	2.3799300094519023	3.6298374003582157	3.5210703840358963	1.8830542658416762	2.819845764412264	1.2874774934684057	0.2508276381743653	3.846219615834961	3.5376172594814244	-0.10346338389977022	0.692251263144317	0.36287808951937567	-0.35585994069028176	-4.358848475466977	-3.7017074264429533	-9.064984442946018	-7.776598095573686	-9.310440000459291	0.468	5.044259416896324	0.2939366685636775	0.17598793100102933	0.1922590154497756	0.3378163849855117	0.7653845538393029	0.7520056896337884	8.702579766916171E-4	0.7927091039001618	8.702579766916156E-4	0.7927091039001614	0.6582231806654807	0.8705513221848823	0.8862850614258182	0.9229474888610225	1.0226931157829242	1.0285203375844776	2.2559032439350655	0.790330723533827	0.3009825606679636	0.9161747539411363	0.3580381558072585	0.9772663784125641	0.7360264599023846	1.2360988002297029	0.6320891823283458	1.0	0.0	1.0	0.0	1.0	1.0	0.0	1.0	1.0	1.0	1.0	1.0	1.0	1.0	1.0	12.0	-55027.86788423721	0.0	0.0	86.0	-1239.2724372001703
349390000	-56748.65770371787	-1327.5792191850728	-55421.0784845328	0.4285830535978569	2020.9111429737995	52.921674711568336	0.16983467569196511	4.258624703066642	1.4747116486941683	1.9463700365410463	4.417437949907847	5.785565399959592	2.4461608211667096	2.3248099764358727	3.002816677317548	3.3177903881682704	3.556456956777848	1.688901120986492	2.5747135854387824	1.4133516808298638	0.35614898721024285	3.7391655188564745	3.3521238530454665	0.05865239723342192	0.5498620937313552	0.8152014155820051	-0.012447005641926773	-4.414104300982549	-4.740993337751119	-3.507438621647243	-4.913289693318578	-6.254899553827101	0.468	5.168504413057427	0.2902701229857411	0.17861193329321495	0.19324691458763815	0.33787102913339984	0.6640359723189003	0.7086183737627488	8.712863765873223E-4	0.7705965464582343	8.71286376587322E-4	0.770596546458235	0.8720798922317545	0.4923139359340672	0.9937763946804911	0.26635485978776685	1.4060419477587576	0.31602096900239945	1.4597841370036815	0.9077461678438036	0.22589935649840573	1.1346420208695485	0.7367408674578004	0.5866774620166778	0.9767046491265586	1.4081559810734938	0.504491161412013	1.0	0.0	1.0	1.0	1.0	1.0	0.0	1.0	0.0	1.0	0.0	1.0	1.0	1.0	1.0	11.0	-55019.8394516729	0.0	0.0	86.0	-1268.1955209858186
349400000	-56743.34187450181	-1327.6718391386792	-55415.67003536313	0.42067532550175385	2020.9190507018955	52.48813169933284	0.19791070681279221	1.4668886917651194	1.6467451205843426	3.1267733470231796	2.8317795115811495	5.248815786973199	2.9887366502406314	2.2571854937887545	2.0145665361185783	3.1707366194690327	3.8421794104004334	1.5650569381086208	2.845758452404177	1.36809599392768	0.5271989752179936	2.8009716701451968	3.4978202487959793	0.20986266398616588	0.22066800347254187	1.876855612404253	-0.21066851377423335	-4.139724792242045	-4.791993258832936	-2.3565162187886908	-1.9952355725239141	-2.2128304830982746	0.468	5.227847323070742	0.2879991845527156	0.17912820523194967	0.19225817326327516	0.3406144369520537	0.5471680821568137	0.7087372988616386	8.685084499110623E-4	0.7427420555888751	8.68508449911063E-4	0.7427420555888751	0.5855313462830598	0.2420122353377382	0.7112748043558074	0.3904418605228783	1.4336018807924609	2.7029335408133237	1.5661829412552648	0.693502144955189	0.6126416488533504	1.203767150953149	0.5863875473712753	1.4999945948967486	0.9879455895375509	1.899063231044732	1.9109147782446438	1.0	1.0	1.0	0.0	1.0	1.0	0.0	1.0	1.0	1.0	1.0	1.0	1.0	1.0	1.0	13.0	-55014.12161282705	0.0	0.0	83.0	-1260.6661272778551
349410000	-56721.2351841256	-1308.834396835596	-55412.400787290004	0.4232935148269071	2020.9164325125705	52.935361738958726	0.09743691934891224	-0.06823071439953574	2.4381665318534096	2.3698725372145613	3.772919699408137	7.003944828865625	3.035857139069236	2.6876695894857567	2.6215034616177353	2.7940921684234197	4.199491977184104	1.9814416968661779	2.8959868925900256	1.5497123817259009	0.26526563144111365	4.992926883584845	4.586106534217628	0.09206474640795026	-0.18112063441859366	0.8378883572261269	-0.06393277416389845	-4.383106467786112	-5.2549256432382565	-5.902850037017401	-4.659944528409842	-12.254669793445622	0.468	5.414489241631427	0.2928260572111053	0.17987042160211528	0.19301025859208934	0.33429326259468417	1.4809213478878172	0.8193938805987636	8.593231155187122E-4	0.9225263575561805	8.593231155187118E-4	0.92252635755618	0.16650752340272526	1.2582988650531162	0.6454319112947705	0.4146925834554009	0.5486928532755138	0.4319715716893314	0.8838553506077306	0.3849378083535178	0.23246894147485417	0.7941899264433009	0.1982915329216853	0.5500566587949082	0.725208591459143	0.5349154139749248	0.7887080579093793	1.0	0.0	1.0	0.0	1.0	1.0	0.0	1.0	0.0	1.0	0.0	1.0	1.0	1.0	1.0	10.0	-55009.584266446895	0.0	0.0	91.0	-1246.0503783916906
349420000	-56753.477388271036	-1317.9469018156617	-55435.53048645538	0.4186912931350158	2020.9210347342623	52.435414494342425	0.22825254764492953	3.594768134284068	2.7625230555626206	3.0374401167706013	3.113927571647907	3.4144732142453957	2.8990380264876525	2.5755045522596305	2.741212340424343	3.2592221566716146	4.181992014515473	1.81773917536464	2.0172943532926646	1.5223166936892556	0.30367219601694506	2.6933047978709643	3.6067163462305256	0.09219660192845837	0.0967835770057165	1.0792138126205855	0.18084058415985263	-4.878205781102045	-6.423439007000868	-6.933498151330891	-3.5631898451178654	-1.8194079388662319	0.468	4.7551755841918855	0.2896641515027576	0.18142086231140733	0.1933781199800196	0.3355368662058096	0.8640942686054551	0.7536339353388166	8.787970670160862E-4	0.8407547129428166	8.787970670160883E-4	0.8407547129428165	0.8689764756581931	0.6507710646198659	1.0431708707306955	0.9103226745148632	1.1276848262699022	1.4996421622994582	0.24161309024886043	0.45467915628204647	0.25883142464223613	0.6639003307118871	0.14037493688285002	0.503499229264814	0.5371496185599212	0.9645631515724539	1.4002858184313107	1.0	0.0	1.0	0.0	1.0	1.0	0.0	1.0	1.0	1.0	1.0	1.0	1.0	1.0	1.0	12.0	-55033.44219478231	0.0	0.0	85.0	-1253.340398444814
349430000	-56775.935285300795	-1316.197104371166	-55459.73818092963	0.41687904442571955	2020.9228469829716	51.59672842908504	0.32585421901952244	4.5389584043882705	3.092051132850293	2.4753948901932907	3.357302311386054	2.9409059302760463	2.9858997902468083	1.7939771108043168	2.340805426663274	3.5392033386275523	4.290277485765266	2.0353802587399437	1.8051364018766802	1.535918786928433	0.3627512700495116	2.66802448632148	3.297725930374923	0.2380405911094039	0.23208780190866474	0.3440953230979704	0.4304695804566516	-4.159555659436399	-7.5797094182731195	-5.18004588208291	-5.706238378048224	-6.097366925480608	0.468	5.1648682571235405	0.2932247662520966	0.17554918005785103	0.19251377488517046	0.338712278804876	0.5711116463272073	0.7177089601964303	8.782792141062799E-4	0.7757821247898491	8.7827921410628E-4	0.7757821247898513	1.316501362160973	0.7052106077340378	1.2037405740741642	2.962182572101524	1.0825643587379097	2.2823984593433435	0.8100362084740832	0.9388018868218002	0.400409778758148	0.9303471527552455	0.7007822066405864	0.6447907480096495	2.3063504585503645	1.0611647268861581	1.1953733966334101	1.0	1.0	1.0	0.0	1.0	1.0	0.0	1.0	1.0	1.0	1.0	1.0	1.0	1.0	1.0	13.0	-55048.38050752858	0.0	0.0	84.0	-1246.0749260206942
349440000	-56775.2199461784	-1331.094816485148	-55444.125129693246	0.4164341246859929	2020.9232919027113	51.85959560862107	0.3501460859590889	1.3695258734035234	3.5873416522837562	2.2358387776350015	3.087219142349989	3.0614699939194603	2.799738482715104	2.067737937483352	2.43179838142724	2.951787070838998	3.637576236333729	2.0375774247682483	1.8369014340790775	1.596645680052885	0.4292779085255128	3.446479633968802	3.5029875537935564	0.06170185306993868	0.29240650433851667	1.3021289608540365	0.25147146426715417	-3.760924325185397	-6.212689104329119	-8.750371548256636	-10.189247492345945	-9.620987051330587	0.468	5.307493677982275	0.2935965447359573	0.18032475832389444	0.19310214959243127	0.3329765473477111	1.461881293039816	0.7994197339899775	8.001530813600086E-4	0.8958056444825199	8.001530813600073E-4	0.8958056444825202	0.8606501841786328	4.014432303987011	1.5599397844075802	0.618501928391318	1.920540101292277	1.2159818672188183	0.10148628320699767	0.865090192426655	0.20596805957701841	0.9254426225537852	1.0261317121326183	0.5689556530194696	1.7420569865062816	1.1571388113702923	0.5296635451327657	1.0	0.0	1.0	0.0	1.0	1.0	1.0	1.0	1.0	1.0	1.0	1.0	1.0	1.0	1.0	13.0	-55032.55475418401	0.0	0.0	89.0	-1253.811568778759
349450000	-56772.00208876509	-1310.7697499520302	-55461.23233881306	0.42090097215881483	2020.9188250552386	51.97152929074118	0.23119923584280427	1.4415236050066005	3.9152793130240005	1.8255207991669287	4.325313390146832	3.244757385342083	3.319171215864701	2.1352564624554358	2.243010049110091	3.0564808468604046	4.126369586367013	2.1840398623606645	2.3483142797073993	1.4997897329207133	0.19381277440782055	2.6656379422078684	3.5500901570659833	-0.09338817774213704	0.2818781449979901	0.7766267961108312	0.26248291147095193	-4.061528021089019	-5.977178529664391	-7.646110263744447	-7.26249045926853	-6.416493158629281	0.468	5.227514804198098	0.29205280007107504	0.18049068251490766	0.19162594723283405	0.33583057018117746	0.7267264644407185	0.7670722214298881	8.720376976674009E-4	0.8984643127695081	8.720376976674026E-4	0.8984643127695081	1.7105586025098345	1.4991829236135024	2.5098373302903796	0.055341257781151336	1.575238026003641	1.3546812458304953	0.7187494124725926	0.9493362828009598	0.6735216829696756	0.31475202497207977	0.642494564681071	0.1982362053175327	0.799773159955413	1.886982564650731	0.7023073268222918	1.0	0.0	1.0	1.0	1.0	1.0	1.0	1.0	1.0	1.0	0.0	1.0	1.0	1.0	1.0	13.0	-55041.904743916915	0.0	0.0	92.0	-1236.8753364250167
349460000	-56712.349594516825	-1260.7572388335504	-55451.59235568327	0.4193236945271128	2020.9204023328703	51.877306120800746	0.3450860914710702	2.3073941153798283	2.282408820639576	2.25496399356902	5.475508748098945	4.1710827344192385	2.7556290849073504	1.9278512292147338	2.4611513200556563	3.2350852107664565	4.4267999126358974	1.6174923761348805	2.073521144799365	1.6567389007315072	0.17681887245412653	3.568235690098012	3.6591486414800323	-0.025759493000550734	0.5263598783221495	0.9198690154661319	0.8468538930508428	-4.036953074899587	-5.910895981447569	-4.177171405540175	-6.612290046706566	-3.1939568163544982	0.468	5.197716850039433	0.2919200954888124	0.17804397106624806	0.19353582270966488	0.33650011073526886	0.740414858387141	0.754993543515367	8.565582194711842E-4	0.917372882387678	8.565582194711848E-4	0.9173728823876768	0.18596655149636035	1.1231911566844113	1.4214879706077357	0.01838456926674046	1.4359979558055878	0.7128431185657451	0.55038936532524	1.491734715160049	0.432501642578943	1.454181633442669	1.0275770673640634	0.5765717363442144	0.1849615922835054	1.9032296661579313	1.193079384122351	1.0	0.0	1.0	1.0	1.0	1.0	1.0	1.0	1.0	1.0	1.0	1.0	1.0	1.0	1.0	14.0	-55036.8677119796	0.0	0.0	89.0	-1184.85088624965
349470000	-56707.52258928994	-1244.4517493629953	-55463.07083992694	0.4434433284514451	2020.896282698946	52.45062325759428	0.2908706681435845	2.494941800830164	1.7410177728161313	2.2770938416480333	5.654362024499385	4.550731197626296	3.044072091959392	1.8789410122682997	2.898681176236199	4.043548803943151	4.097281636274743	1.7706012247897025	2.270546106962342	1.2567799705444134	0.2254583641289804	3.387738179516813	2.5812768325286726	-0.28793876273856883	1.1364821426345775	1.0530226929899624	-0.07765995106026904	-4.252041314644403	-5.313142694773246	-3.808549296093831	-5.060901236253745	-7.685181909278491	0.468	4.893860375158908	0.2924405306958517	0.17928527353436458	0.19350371492534527	0.3347704808444326	0.7539258599596523	0.7311019703887226	8.846574591587175E-4	0.6865688217422138	8.846574591587172E-4	0.6865688217422111	0.40590648969281595	0.33954244684935103	0.6083028400072453	0.7087263909099885	1.389865686481031	0.9833334564657168	0.5290431362012651	0.6043212940017256	0.6596225578571029	0.5081324775472718	0.21357919589902194	0.7294437565926605	1.3099284651159018	0.7073288912917984	0.3826511369409077	1.0	0.0	1.0	0.0	1.0	1.0	1.0	1.0	0.0	1.0	0.0	1.0	1.0	1.0	1.0	11.0	-55042.65658250353	0.0	0.0	86.0	-1191.4579958561658
349480000	-56707.675614186846	-1268.6500239418485	-55439.025590245	0.41638623944509495	2020.9233397879523	51.463210623478666	0.3117999642963103	0.3912400253525301	2.2472915302151817	2.699392140787311	5.649799554307768	3.4049445167248953	3.472058666914176	2.065951297939276	2.6044515449916386	3.460851354459046	4.385571725173659	1.8100617464801076	1.8361950040307748	1.2514876041560092	0.4682798087813719	3.7479078719524916	2.509931225988725	-0.30852443289797743	1.27682932518753	0.7787648232813399	0.16794399825072734	-4.411184478627973	-5.5626608484334215	-4.8444206536197845	-6.181998341420551	-8.718790664880473	0.468	5.0450794592998625	0.28688829874150146	0.17846798858262589	0.1983448188430965	0.33629889383277034	0.8896351314016477	0.7831266217668867	8.777454451682795E-4	0.6807814335510017	8.777454451682812E-4	0.6807814335510021	0.8525568529784434	0.6564209459872364	1.490772583562322	2.775982736639591	0.9820530503528155	1.4852948562241077	1.0709876717614477	1.0894136318490113	0.3125725776299595	0.8638985863800036	0.20990043640638578	0.5188572079510085	1.3215351824758517	2.1608121651363104	0.9588835167793031	1.0	0.0	1.0	0.0	1.0	1.0	0.0	1.0	1.0	1.0	0.0	1.0	1.0	1.0	1.0	11.0	-55020.94957799207	0.0	0.0	89.0	-1209.5735178107807
349490000	-56722.05106833319	-1269.5325719144766	-55452.518496418714	0.42980383137259137	2020.9099221960248	50.59328982222408	0.2400110140701725	1.548932831146669	2.145554926652335	3.1397992288544554	5.568862995329465	3.1040086455637685	2.447731760883271	3.171258293438834	2.256240646136056	2.973824271700176	3.910550825949804	1.7553229765814724	1.8966936025183057	1.4208667070346879	0.17599795752164574	2.6187935015835073	2.8355066459366376	-0.4678213690709061	1.4927116010013601	1.0747508112222184	-0.361338918380986	-4.103067726206466	-3.90954678606165	-6.3925959290872525	-8.855291359761525	-9.127123277635508	0.468	5.0761377082012835	0.28910334720238057	0.1779881629551585	0.18865230156058782	0.34425618828186727	0.5026053721174367	0.6846551843999478	9.156454548807033E-4	0.8307901976744198	9.156454548807014E-4	0.8307901976744168	0.7672464946549787	0.29659577734439346	0.6447779715128857	1.6512916920210368	1.1480990304950283	1.1016153381853924	1.125989399949092	0.6191995349264918	0.04746506823296414	0.5995938899692468	0.3191791079510632	0.4282482000863448	0.9691936977228645	1.8152427812459957	0.8074724655251175	1.0	0.0	1.0	0.0	1.0	1.0	0.0	1.0	0.0	1.0	1.0	1.0	1.0	1.0	1.0	11.0	-55029.837078517914	0.0	0.0	94.0	-1208.7864625640295
349500000	-56711.51700526467	-1280.853101619883	-55430.66390364479	0.42913803761987235	2020.9105879897775	51.43946054356412	0.3303596002851865	1.3471033216580572	1.7891865054724563	2.1228663414845137	5.171505736735904	3.7843083665330415	2.8541032434528857	2.2447231189113896	2.2379327168006995	3.2254060901495607	3.6223146323186217	1.74712123848072	2.1355089800128093	1.05085997503127	0.5544529022242792	2.6804942352670467	3.161023716389933	-0.3725897558038015	0.8932250999018417	1.064911338555115	0.07028048802109652	-4.301070272036663	-4.189623619540586	-5.110419935774021	-4.765515858230993	-1.9824489214588614	0.468	5.05902703686684	0.2918694712684257	0.1775617122390279	0.1956343054815985	0.33493451101094207	0.9944925311792572	0.7443111646187777	8.852281837434304E-4	0.8306759174336461	8.852281837434274E-4	0.8306759174336477	0.36038703349340606	0.24136136068864067	1.022421660413103	0.8293181450082252	2.0112011332735915	1.5338623219050012	0.5140152801202974	0.7804886775677509	0.44500979516764044	1.556468729268828	0.1867649362050033	0.6338908801588022	0.8018792627936173	2.1631277621134806	0.7752067631898117	1.0	1.0	1.0	0.0	1.0	1.0	1.0	1.0	1.0	1.0	0.0	1.0	1.0	1.0	1.0	13.0	-55034.77010802059	0.0	0.0	90.0	-1211.8473520856815
349510000	-56670.02398715261	-1280.7423228154673	-55389.28166433714	0.4290520983518434	2020.9106739290455	51.602929326106704	0.3228991247656781	3.078484411141526	2.8942239813264976	2.014061145660966	3.3637291093448702	3.930977670598658	2.6445950336109685	2.2995924183729493	2.3486644367018674	3.211952663360831	3.4298826224714096	1.864189643189938	2.4301654735356917	1.262559898455373	0.30877650325667083	2.5432051849122708	3.09441312638902	-0.5212790817694741	1.559891720697184	0.8306265028147554	-0.18360137498365126	-4.053578313522174	-3.5046972880793916	-7.600324321187332	-5.570580063688541	-6.216118918281245	0.468	5.401945861311424	0.2875753575563167	0.17976245027778345	0.19362229809288672	0.33903989407300733	0.6607850065906755	0.7372298883997163	8.75452977934362E-4	0.8295654605400032	8.754529779343604E-4	0.8295654605400047	1.1939587401402334	0.6141565783029288	1.0760421446447312	1.9249501373617153	2.668187505301106	2.8993931114623233	0.36362100567649175	0.8506935010835541	2.1205559984421356	2.1016325734842116	0.5216012430119301	0.3669993114274446	0.9689136344578648	1.3379546144615688	0.8712286885523896	1.0	1.0	1.0	0.0	1.0	1.0	0.0	1.0	1.0	1.0	0.0	1.0	1.0	1.0	1.0	12.0	-54982.219663656455	0.0	0.0	86.0	-1208.6790177448356
349520000	-56715.24498051367	-1309.1214279422654	-55406.12355257141	0.41992787021876055	2020.9197981571785	51.57215702757789	0.4731150824768478	1.4620188839223334	1.440361102281352	2.8114477321005875	4.06098511309621	3.9625324336986605	3.034777668993406	2.881407001776297	2.3333163578221514	3.0561459229746184	3.074193172197091	1.7742363482691732	3.357434545411637	1.2088925822267231	0.5788714471346015	2.099788810184419	2.3427867113292993	-0.5551216439637793	1.845775879828088	1.0469454872117556	-0.05537973199174663	-3.955566748116518	-5.096304345585311	-5.250650887170164	-3.8883190233591467	-3.837417975754331	0.468	5.1663882231248754	0.2925876313600136	0.17640017036762196	0.19020830874624844	0.3408038895261102	0.7534216218110706	0.7229809648332506	8.747304269418336E-4	0.8903008204366195	8.74730426941832E-4	0.8903008204366187	1.1435743571065389	0.37579724694255257	1.2544858325083084	1.150152025150361	1.539405969890633	1.3781318753678116	0.15713979951835227	1.4051703286787793	0.7111358606469104	1.8743354461612516	0.3509198107898026	0.7111539963020617	1.3007969059685252	2.880650874941076	0.8222846996558523	1.0	1.0	1.0	0.0	1.0	1.0	1.0	1.0	1.0	1.0	1.0	1.0	1.0	1.0	1.0	14.0	-55009.96085179544	0.0	0.0	87.0	-1231.2273374124836
349530000	-56745.507488324496	-1324.9377402906816	-55420.56974803381	0.41886756308434736	2020.920858464313	50.67760247320113	0.3680429896918407	2.978691040745444	2.1161269462033148	2.2770445131367967	2.599210306583465	3.2537899105551404	2.858733273253195	2.7307512498339515	2.522727701659566	3.202106439871811	2.974947222342305	1.5425873993192316	2.9977960865828215	1.0226285945693132	0.5234675401213047	2.2689188524108266	1.986887275897978	-0.5418171153831237	1.585256727638114	0.7641739014496542	0.1602040347384966	-4.367913297558354	-5.047376825383304	-6.040325798001819	-6.454764513910027	-5.322802884425888	0.468	4.920675342797482	0.29215137544616143	0.17939520350162932	0.19179000070317925	0.33666342034902413	0.4061665812220933	0.7020022593720201	9.249468693770101E-4	0.884512739438802	9.249468693770121E-4	0.8845127394388037	1.1824344418153618	0.6726363320955456	1.9216135512400971	1.4988448728715316	0.8587965623408954	1.726499622889594	0.41958207521442226	0.8972525851000214	1.1763080335096006	1.4758312131817917	0.6061773463913555	0.46705443425301973	0.06253013388517652	3.2601949748585803	0.8359308559663671	1.0	1.0	1.0	0.0	1.0	1.0	1.0	1.0	1.0	1.0	1.0	1.0	1.0	1.0	1.0	14.0	-55019.07129395952	0.0	0.0	86.0	-1249.1348567481873
349540000	-56759.926335309334	-1345.1804468485504	-55414.745888460784	0.42370266683683877	2020.9160233605605	51.20582920536315	0.3650931669739174	3.8375134171196863	1.7877155832586582	4.2525195910971485	2.693917034928736	3.316908525408923	3.016958357568774	2.701975325673696	2.3463116264038213	3.425585728744353	3.587301743145891	1.893511885537217	2.437376019337025	1.2503140672146222	0.42094365280078105	1.784112937350433	1.7692477166403384	-0.3970678445808621	3.158972090962785	0.37344429780517624	0.6466476688866545	-4.164437891282052	-3.7690173169514725	-2.7528233227562797	-5.6568673304390344	-7.574583137025573	0.468	4.943233243904135	0.29060146045167407	0.1746411915499189	0.19578097219495413	0.33897637580344697	1.0073925781673416	0.7701229307577022	8.871322349530265E-4	0.9230176654256893	8.871322349530248E-4	0.9230176654256852	0.718503558991966	0.8839142435136225	0.9519495107036701	2.0376467330749644	1.34995885603442	1.474616139313955	0.9571347400475726	0.8045986385865062	0.7143090528998185	1.527410031938527	0.7223774555306832	0.9782533974976892	0.7003332826201373	2.121567042632886	1.053046339789951	1.0	1.0	1.0	0.0	1.0	1.0	1.0	1.0	1.0	1.0	1.0	1.0	1.0	1.0	1.0	14.0	-55014.07272979449	0.0	0.0	82.0	-1265.7878827095426
349550000	-56717.35568554585	-1305.5764402202226	-55411.779245325626	0.41702107608015143	2020.9227049513172	50.28599850266962	0.3623157078342416	4.522459648179414	2.3138391879115754	2.9397083247367117	2.2260558234947383	4.44786546522956	2.681626774384624	2.6820109233769807	1.8796009968782217	3.962605558314574	4.346807765790381	1.5248714488746995	2.597285325130486	1.5435440796117992	0.4311785157869905	2.1850338037726025	1.820899071931426	-0.5555364756791532	1.7779548427292844	0.24301715113210426	0.16864332890344236	-4.194353393764808	-5.80107741613216	-7.184356063940188	-7.705337015017843	-5.5473615470347495	0.468	5.357154043912558	0.2928484835331293	0.17673953668878328	0.1886100446856968	0.34180193509238466	0.9920506651702541	0.7819828821813949	9.058478152441854E-4	0.8759575292801922	9.058478152441862E-4	0.8759575292801939	0.7939762883072766	0.5179650705830589	0.47288165638040325	2.260454199100767	1.1608945818051954	1.866646903905801	1.113954018675141	1.1076329800112672	1.0515324298290947	0.9672782311477145	1.3481414603639874	0.8995870591910204	0.9167679876877419	2.067701502752622	0.7130334556440455	1.0	1.0	1.0	0.0	1.0	1.0	1.0	1.0	1.0	1.0	0.0	1.0	1.0	1.0	1.0	13.0	-55020.43143220077	0.0	0.0	89.0	-1231.6424290862788
349560000	-56760.454820207844	-1314.2723988230998	-55446.18242138474	0.41766046598538775	2020.922065561412	51.038596747694	0.2897855194942758	1.4605908832082823	1.3888386608354082	3.140255639272872	2.123212629107129	4.999253432974289	2.6454938787650852	2.5802502517520662	1.98391244579633	3.7673251371992533	3.2863978217949863	1.5455044225374512	2.824558278330359	1.2262915262531167	0.47749772270226415	2.095658507706978	2.8735554173825606	-0.09070002452976861	1.9912139253640002	0.21260034734209077	0.4095200405130564	-3.884067209907503	-5.32993135496299	-4.277545367064595	-5.652338269770532	-7.783389602830239	0.468	5.951223989209707	0.2931539852214774	0.18103470293030222	0.19319598484753925	0.33261532700067514	0.4610435631032111	0.6852113917156114	8.548569292758934E-4	0.8990949116652959	8.548569292758928E-4	0.8990949116652956	0.64018980146973	1.381678207584503	0.9919204740063915	1.542815816779111	1.5943635262588558	2.6828596344226003	0.1930105640730065	1.0464827275661874	0.9630296350794636	2.3474295260868456	0.8031727787759477	1.5173300674766574	2.028574311092131	3.1452708325928835	0.6656652088577425	1.0	1.0	1.0	0.0	1.0	1.0	1.0	1.0	1.0	1.0	1.0	1.0	1.0	1.0	1.0	14.0	-55034.875606266745	0.0	0.0	85.0	-1232.7744267770938
349570000	-56697.07047306892	-1279.2727592748347	-55417.79771379408	0.4232361976219393	2020.9164898297754	50.469906637323575	0.169338203099762	2.076699157375483	1.4027314392723356	3.667850933829035	2.2207795237288614	3.2403735093496975	3.5773673898162213	2.274203582604905	1.9810213351212604	3.555054825528738	3.2597449808319197	1.8606211463063316	2.721849920426496	1.2418472150991664	0.21896315621310553	1.868328619076337	2.555474695876889	-0.41826494666269376	2.1600421181196467	0.16722867338463165	0.3615706792643756	-4.178744433050059	-4.383588214899521	-4.825620351316625	-6.298039153364181	-6.539731174048254	0.468	5.698865263159127	0.2904864815692036	0.1761277229055964	0.19427847560357792	0.3391073199216161	0.6132842518685216	0.7490541905757184	9.501268506147939E-4	0.705961790999785	9.501268506147962E-4	0.7059617909997862	0.8109957222734685	1.5959531034973873	1.5403310842390296	0.7667964262735745	2.6421796960458277	1.4011909112172274	2.130985748895306	1.1625383613734475	0.6360865564405805	1.1138876056000981	0.8478134349476485	1.4770801530153344	0.8953780912092774	2.3378302073868653	1.6354736064215198	1.0	1.0	1.0	0.0	1.0	1.0	0.0	1.0	1.0	1.0	1.0	1.0	1.0	1.0	1.0	13.0	-55014.74152550084	0.0	0.0	86.0	-1211.5586293900574
349580000	-56683.18942247076	-1283.1890884264267	-55400.00033404433	0.4163106928740286	2020.9234153345233	50.558293211248156	0.4784524818055562	1.1158025060731989	1.3253808630128872	2.3310935976595983	3.187892540807241	2.7177864994973855	3.0142615307416514	2.611922299097823	1.9330033960139708	4.122087145799367	2.6673136841608587	1.983876958683747	2.065531101264701	1.2275896524702303	0.4190264729817629	2.0368147278222772	2.763724113566979	-0.5565228433331263	2.5241872035102455	-0.056129745914798426	-0.18437069131653067	-4.3079644530779895	-7.062057088830193	-8.323066767715945	-8.211326603422508	-6.148242280913964	0.468	5.057406191027146	0.2924271564944157	0.17911873498736589	0.19474698024430181	0.33370712827391064	0.6332423058843799	0.7429480011780283	9.112540513923712E-4	0.8056652253278499	9.112540513923728E-4	0.8056652253278501	0.9772833155512617	0.7812064649600209	1.1898282676379457	0.4171711539408739	1.3958593207773082	1.1631438147825095	0.6226358140414652	1.1761190289271757	0.6580178957658945	2.361022869768086	1.0166264929346172	0.5539984627666678	0.840428664584762	2.0118095808833916	0.6590764214629509	1.0	1.0	1.0	0.0	1.0	1.0	1.0	1.0	1.0	1.0	1.0	1.0	1.0	1.0	1.0	14.0	-55002.49102329176	0.0	0.0	86.0	-1212.0066817542202
349590000	-56702.034771924504	-1261.618970534425	-55440.41580139008	0.42185437628714434	2020.91787165111	49.81739611092152	0.4090890863940509	3.0442978093268263	1.518799459120416	3.1035778010574404	3.6172345789098577	3.5504938485918385	2.6370641693017665	2.39689272474587	2.3715506027165776	3.0478802311292625	2.9952080987523675	1.7951132306801585	2.265723137447516	0.9363566204365799	0.24457832094091794	1.9380772914417124	2.867031262058152	-0.24758780668639924	1.054000126773793	-0.0030443442267961834	0.2557132840721137	-4.646474324638632	-4.828290554748596	-2.1260400218570803	-0.44909580868741106	0.7483685757884189	0.468	4.832892814756448	0.29182973890682645	0.18082310890772474	0.19372665280268128	0.33362049938276156	0.5350640340038856	0.7113375869113105	9.11972331820582E-4	0.759693415803967	9.11972331820583E-4	0.759693415803968	0.5664819761590614	0.6866137594591907	0.6337781920439673	1.74650555518397	1.449865060086755	1.3610989451691982	0.7662055976097935	0.8215894684653036	0.3813724296947493	1.0303218573001607	0.4744824257992585	0.9695998932544169	0.5397241056598796	1.7565793312637368	0.8188299810278055	1.0	1.0	1.0	0.0	1.0	1.0	0.0	1.0	1.0	1.0	1.0	1.0	1.0	1.0	1.0	13.0	-55025.48447924866	0.0	0.0	84.0	-1198.1462713832213
349600000	-56745.56777686482	-1282.351251250524	-55463.21652561429	0.41888659192872	2020.9208394354687	49.90382370519497	0.2410636401413651	2.362395129073241	2.0480250804334847	4.70041366647998	3.921572932798984	3.793056689007781	2.3319342712355176	2.662391656576405	2.6401501444972633	2.8743114211815044	2.948778883174811	1.8225685133537304	2.3865430686213482	0.9621556857069479	0.21801839089669756	2.186279776285328	2.925160717138018	-0.431706889647422	1.2443829827217625	0.04503967240383604	0.588848280039401	-4.687941751725454	-3.3461234979416346	1.014788719697279	-2.1195661850135945	-1.3683786277777195	0.468	5.262889529545003	0.2915214574451342	0.1766971346793911	0.19790341156838584	0.33387799630708287	0.7652494432539771	0.7478386976045458	8.92848773621947E-4	0.760958791465134	8.928487736219442E-4	0.7609587914651337	0.4512629132280607	0.1865711327197497	0.7913857424705494	1.1856378037332023	1.038270965118033	1.316860199652781	0.502618480207089	0.5202484013403759	0.19000236158819456	1.4971981606238984	0.3665346519357582	0.4435494020128974	1.04544553801026	1.3578961295027945	0.7202558114899285	1.0	1.0	1.0	0.0	1.0	1.0	1.0	1.0	1.0	1.0	1.0	1.0	1.0	1.0	1.0	14.0	-55032.2909831021	0.0	0.0	85.0	-1218.5245442395649
349610000	-56753.00631945093	-1279.4622878677424	-55473.54403158319	0.4208346769268504	2020.9188913504704	50.307350316087785	0.3435261658415167	1.366505401540995	1.3482734675301349	6.0218343823858795	6.555541013746151	3.9409990377371944	2.4712322654817003	2.1350291962137007	2.9167682132266504	2.8530777643858767	3.9880509908932344	1.6761827369548312	2.0928674056589402	1.4802966367935584	0.26232451372612714	2.09492451880117	3.4030430506254277	-0.3137323694234393	0.973902375042667	0.38630248741331097	-0.2789710038781168	-4.391052523864451	-5.031063102658076	-2.71538154388075	-2.626834614068004	-2.183077072056391	0.468	5.742907544577817	0.2925837644118611	0.17871248729606062	0.1922555833621427	0.33644816492992957	0.6167682407725744	0.7363325328583089	9.114498010635261E-4	0.7218642041667165	9.114498010635246E-4	0.7218642041667158	0.9283594843354247	1.4926322239964407	1.2636007674231133	0.8185043661335639	1.711646364631997	1.7030550727780371	0.662208570237524	2.4715200196089606	0.700145644265535	0.7059016172648173	0.5671806837626948	1.5861413434346425	3.024838371619849	2.0036419212162064	0.7862659295930955	1.0	0.0	1.0	0.0	1.0	1.0	0.0	1.0	1.0	1.0	0.0	1.0	1.0	1.0	1.0	11.0	-55045.66250113773	0.0	0.0	89.0	-1215.6522481131783
349620000	-56722.37124117105	-1267.6020303974258	-55454.76921077362	0.4165916050206414	2020.9231344223767	49.59502829993994	0.16420150912200887	3.5039784436460795	1.4559588406821502	5.804644895033833	5.57635127128838	3.273969236085889	2.577632088158033	2.558203792972999	2.2564772205628247	2.2906891449856484	4.504667088136954	1.6534534770640927	2.1641233735670116	1.4065485561907078	0.33097559483367067	2.358960730404024	2.7087225400283046	-0.47754703312254376	0.5673354895714406	0.5455581226177618	0.3418797913831878	-4.66720004018586	-5.682129170788463	-4.503293787643676	-3.348865841492017	-1.8847454267238826	0.468	5.273892821697777	0.2897453917058745	0.18153354894980572	0.19130562764177797	0.33741543170253585	0.7682539066269388	0.7451213639642897	8.956656990346188E-4	1.0464776706627772	8.956656990346188E-4	1.0464776706627763	0.8630284796821629	1.018094289711336	1.750749738957344	0.3929075344411514	0.9399635251874691	1.6119520288748177	2.6198101694209392	0.7255813786543422	0.10609995777585289	1.1426656257174745	2.4588924054997765	1.027931197750775	1.8564463127017286	1.4531655815226665	0.6265210724844694	1.0	0.0	1.0	1.0	1.0	1.0	0.0	1.0	1.0	1.0	0.0	1.0	1.0	1.0	1.0	12.0	-55048.29650771304	0.0	0.0	93.0	-1188.0918783985196
349630000	-56732.97141144585	-1271.944819886158	-55461.02659155969	0.41842224036387166	2020.9213037870334	49.94552381657756	0.3368398343890204	5.642995910819042	1.932969965402212	3.3885459857438422	3.540407775688625	4.4142609494253575	2.2484258130742107	2.2824210078219007	2.9957184140095836	2.9405121235354863	4.242938731180763	1.6125208481608022	2.753186786542982	1.204359324965846	0.1780428833421728	1.7468622935047158	2.001969848028807	-0.3736472717117024	0.9690652154186334	0.39195035831801694	-0.13019041425492978	-4.366870757783906	-5.836835802763362	-8.086954348002976	-5.645797501881022	-5.011403774665488	0.468	5.15518699360597	0.29344278610958696	0.17937375569926267	0.19178869464061188	0.3353947635505326	1.0553111801195938	0.7773718613165577	9.291270031892175E-4	0.9742312679308607	9.291270031892183E-4	0.9742312679308605	1.1226923664252662	2.0633079784984907	2.1698522779632516	0.4234397313169233	1.86623092834694	3.082268818739612	0.6826102987941655	1.2344016961289324	0.7489726513502383	1.248079983329715	0.6559975890047675	0.6795097503283267	0.8742778135359299	1.799330546315032	1.3767281358641905	1.0	0.0	1.0	0.0	1.0	1.0	0.0	1.0	0.0	1.0	0.0	1.0	1.0	1.0	1.0	10.0	-55049.730590327315	0.0	0.0	94.0	-1197.4925342994916
349640000	-56745.87606635447	-1292.6241719482725	-55453.251894406196	0.4215209420218165	2020.9182050853756	49.82569702440004	0.8919448746408778	1.7687788939925382	2.2273150989127	2.9815761643121754	2.8096277772537457	3.1933910032747903	2.83108878580207	2.6346965406045526	3.2319173962131384	3.1966297998485254	3.2838299365204966	1.8428001918345136	2.5115936759792254	1.195626665240148	0.18138269640009314	1.6351073521481134	1.7823870995599271	-0.5124289392748539	0.30028358341918193	1.028461242617588	-0.12629750208968316	-4.03487380135136	-4.867267305300371	-6.032458464454902	-6.701068089721014	-6.543487568225826	0.468	5.091525452923916	0.288781632187386	0.18408485650979367	0.19122893387205936	0.33590457743075514	0.6915597275823758	0.7361411490414583	9.249675482444953E-4	0.8564673322017703	9.249675482444949E-4	0.8564673322017695	0.9394235135261318	0.38385043304708866	0.9634627666161057	0.09475425957967352	1.8793448819580698	2.1762496175312034	1.9911115529122394	0.4126740897413978	0.42900125492105096	0.985152116158786	0.21080767445036672	0.7264899911723173	0.5482951228928172	2.0465765077761113	2.0028676477509317	1.0	1.0	1.0	0.0	1.0	1.0	0.0	1.0	1.0	1.0	1.0	1.0	1.0	1.0	1.0	13.0	-55039.35829766156	0.0	0.0	93.0	-1221.3120910138607
349650000	-56717.222599192515	-1258.5007462876945	-55458.72185290482	0.41755824389667734	2020.9221677835008	49.66420031856961	0.7308654416116072	2.9714260008047875	1.8298997364591225	3.5210110683750386	2.9723808001878544	3.1293157538861567	2.452231454774669	2.309581040942386	2.4827796082591838	3.39214118789461	4.143959599765009	1.8732992593055258	2.5197447320660062	1.0696359719167206	-0.06838013317048244	1.8875813924486091	1.8254840895381965	-0.537368305088119	0.4525742585589882	1.2555270130121652	-0.4473055432811057	-4.30731814521767	-5.507173810761465	-6.161098331424451	-5.333477361254711	-5.920000492454753	0.468	4.849526403628033	0.28935645527414255	0.17834746573081456	0.18966589302110232	0.3426301859739347	0.6763847117626982	0.7343643222309776	9.467112109439897E-4	0.8335312779085308	9.467112109439883E-4	0.8335312779085288	0.9666400096356513	0.18374378728752608	0.42550370654893394	0.41757482064376267	0.4294519072809772	1.6124956457418538	0.1919856809372384	0.21586302351249173	0.31770220811724675	0.13718174141351092	0.26391395627479464	0.6687071115460957	0.4247746534599461	0.9460179422869657	0.8209527412738366	1.0	1.0	1.0	0.0	1.0	1.0	0.0	1.0	1.0	1.0	0.0	1.0	1.0	1.0	1.0	12.0	-55048.13931192996	0.0	0.0	83.0	-1198.9885223834574
349660000	-56742.34550352109	-1258.4636681141053	-55483.88183540699	0.41626595523327564	2020.923460072164	50.19598489978506	0.2852369078996768	2.386062153022928	2.045384375986467	3.597860875769577	3.336735748976685	3.4320363086551433	3.0873855898225773	2.427204397579957	2.3910596094097945	2.59557158714697	4.32809785774633	1.9830647111086401	3.0112667769158996	1.1399599047206683	0.001220241511973752	2.7785467301247757	1.5123455980906029	-0.5764053430806613	1.4634187908309706	0.8315714108101283	-0.3303637370328899	-4.4616340971305855	-7.505015067393916	-9.535132601601093	-7.086252333337708	-5.353249937245515	0.468	4.848427962268031	0.29242243451196076	0.18142283674513582	0.1909055017548726	0.33524922698802495	0.549425979300351	0.7293366239824094	9.37939901757995E-4	0.7919246885506703	9.37939901757995E-4	0.7919246885506714	1.505508971196951	0.7004403968045473	0.9160584448234671	0.8274131477211533	1.4233810600349446	1.636930155537182	1.0116334660951032	0.4767347678414802	0.7171598467902214	0.6967209836425569	0.2481672201648463	0.9044975424793193	0.5705294147226023	1.38904210971038	0.8369872446935425	1.0	1.0	1.0	0.0	1.0	1.0	0.0	1.0	1.0	1.0	0.0	1.0	1.0	1.0	1.0	12.0	-55057.55900189042	0.0	0.0	90.0	-1195.983542731894
349670000	-56753.20494873538	-1260.4716951212188	-55492.73325361416	0.4207314568928368	2020.9189945705045	50.51166897397758	0.24835822057439383	-0.7242837559789177	1.4586509062149018	3.2935884711318266	3.454481515636307	2.855696571071456	3.380901386502333	2.5476699809811634	2.3140231387440497	3.338962179175935	4.278643383977305	2.032328301961353	2.3745433919820664	1.1527028628816012	-0.10666142164064649	2.923753658667385	1.809633436446671	-0.3934149685327561	2.1164639910013285	0.47724205654186347	-0.02994277417905663	-4.530354905508359	-5.4280831035803265	-4.629906509554162	-3.8447022004286726	-2.5582899668279624	0.468	5.250872502669593	0.2867300957661504	0.1765312953752764	0.19320814804836234	0.343530460810205	0.537886951144898	0.7312565893910239	8.863708408788259E-4	0.8527831431913692	8.863708408788236E-4	0.8527831431913685	0.9694620049360313	0.6582466143256768	1.5839270271355212	3.2093527450791846	0.7029763730566032	2.3859407725273236	0.7599643530447237	0.37781875327068976	0.7712142413650883	1.2037224969710811	1.0348652512579928	0.2896727296842901	1.8498452779667287	2.254340857109299	1.7440976911029036	1.0	1.0	1.0	0.0	1.0	1.0	0.0	1.0	1.0	1.0	0.0	1.0	1.0	1.0	1.0	12.0	-55058.858932274234	0.0	0.0	90.0	-1188.749501651588
349680000	-56747.500549865224	-1221.2401707661822	-55526.26037909904	0.4241001408444871	2020.9156258865528	49.359829622094395	0.2102337625787001	-0.06598301987801825	0.9904014267318983	2.6712566944466047	2.994640148175929	2.6314112469144897	5.552783987795023	2.3931783790425145	2.16829859758886	2.983113128240053	3.982528250958067	2.009161408038426	2.889868136200157	1.2328190972689774	-0.27911042016303766	2.204837158280616	1.4381647885797715	-0.683157845636549	1.5588725710422027	0.3823452206317848	0.3413208588966284	-4.623890651126555	-3.626612016410706	-3.0029573218303445	-0.8360339678149371	-3.550377508500188	0.468	5.071952864968937	0.29516243122254826	0.180846478020486	0.18963999608508542	0.33435109467187446	0.41209218330158226	0.706585902147169	9.275119511152173E-4	1.0630531166471386	9.275119511152164E-4	1.0630531166471355	0.6881677566288228	0.42332296262864	1.3487793230125988	0.28323489713860556	0.6923923277384504	1.3327429184760664	1.269973436538678	0.2736082490625934	0.8403921146015941	1.476444030778363	0.27852040120650184	3.9807294784031595	1.1879252418900224	1.0505164740514552	0.9181588190684545	1.0	1.0	1.0	0.0	1.0	1.0	0.0	1.0	1.0	1.0	1.0	0.0	1.0	1.0	1.0	12.0	-55096.882380800955	0.0	0.0	94.0	-1144.2171689997992
349690000	-56736.1767201885	-1215.4590965808945	-55520.717623607605	0.4169828731054339	2020.922743154292	49.71198277409059	0.14719840602757356	0.7238193507351667	1.5281893862755287	4.6982537022446955	4.579201291432355	2.5805415638915368	6.662810160137136	2.453584163666636	2.484590006805227	2.627019125234438	3.3305246273009623	1.621257799840963	2.6708133838526233	1.525105227032754	-0.2732032749252661	2.143943019496577	1.542294405964801	-0.38751711417307527	1.7138208066670462	0.6996797344144331	0.28558516775020026	-4.097662782174165	-5.105777374030039	-4.699122977880128	-5.302036194024053	-1.3438063534224414	0.468	5.045675722977538	0.28441161516969654	0.17827333512078794	0.1961653762949985	0.341149673414511	1.3362460441650559	0.8061765336183521	9.443011581485329E-4	0.8575909866933705	9.443011581485296E-4	0.85759098669337	1.0937541674948148	1.0949713964696797	0.2530932486676151	0.3623239800018895	1.5432876005621134	2.022077817988427	0.737632328097161	0.8173038884869552	1.1377221174698906	0.977652551732333	0.35788859714573956	0.5082206821827827	0.7806381937328871	1.5492130555495676	0.6551925501457013	1.0	1.0	1.0	1.0	1.0	1.0	0.0	1.0	1.0	1.0	0.0	1.0	1.0	1.0	1.0	13.0	-55101.39975216323	0.0	0.0	84.0	-1146.609686809293
349700000	-56753.96728787275	-1274.8526173948378	-55479.11467047791	0.4162448893608474	2020.9234811380365	48.8451763778725	0.5270028242281533	1.3007795514279068	1.9921392739606543	3.9839009266064	3.67507491604777	2.66385359470071	3.428068386712187	2.802996738688561	2.602104316939436	2.247243504953465	3.5568833093188683	1.918123761134746	2.4404587681725434	1.2437764880958853	-0.11857676111854139	2.3792798003415614	1.4075561437265023	-0.3627930678497812	1.7927643248253053	0.7813730754676156	-0.020289571526401547	-4.185550092597921	-7.150576190896424	-7.153434999705106	-6.599413806036695	-6.163657015298984	0.468	5.42217285463515	0.2958827605019021	0.17614675128484622	0.19121356129223857	0.3367569269210072	0.9940785823976179	0.7597594129448008	9.305514938554803E-4	0.798155220703418	9.305514938554792E-4	0.7981552207034206	0.3307458388391357	0.29114963286324963	2.11999716277785	5.860279398076413	1.2911401139312555	1.6613591837877764	0.4966447526806916	0.6695468064928637	1.449289819750919	2.2677454609516445	0.774436927563123	1.2139565926788487	1.7693095002615107	2.3822762142356093	1.2468070177843065	1.0	0.0	1.0	0.0	1.0	1.0	1.0	1.0	1.0	1.0	1.0	1.0	1.0	1.0	1.0	13.0	-55075.42253115744	0.0	0.0	84.0	-1199.0508237068984
349710000	-56731.12192111208	-1286.1156384964306	-55445.00628261565	0.41981405188415843	2020.919911975513	48.53875639331658	0.39808523200484225	1.4125755462013858	1.8364164534533347	4.6788952910943475	3.7115961981464	2.6870600803512295	3.3695463279661277	2.393335446196761	2.9292362789003557	2.219811422867689	3.8718547210930243	2.2082555222600235	1.990185507108452	1.3030589771252055	-0.055938825235058234	2.0572610818181487	0.9335630426377686	-0.41437256330923844	0.9405913525728671	0.47834207206614376	-0.29021799408100685	-4.51455556913692	-6.430466123369978	-7.4012881670187385	-7.876125746418069	-8.67994497044503	0.468	5.065731155721022	0.29317949181484787	0.17882901816321223	0.19417065586118523	0.33382083416074887	0.7624356734383432	0.7795053381072649	9.568967486617366E-4	1.109121767431158	9.568967486617367E-4	1.1091217674311575	0.8282477455871162	0.5823136561280832	0.8841442906142799	0.3051167034526602	1.5275411317602074	1.9767020947048137	0.1122124396843991	1.1486861372732748	0.4285130599807074	1.3062466518723554	1.6358641740288806	0.3919102170965744	1.469125341688203	1.6149572218384105	0.5137645365024143	1.0	1.0	1.0	0.0	1.0	1.0	1.0	1.0	1.0	1.0	0.0	1.0	1.0	1.0	1.0	13.0	-55061.241739769335	0.0	0.0	87.0	-1205.236410326251
349720000	-56753.826665001	-1258.4654822652142	-55495.36118273578	0.4242635983128459	2020.9154624290845	48.25067234028119	0.3455706256984529	2.974727616198915	1.67175290278384	3.416498306584045	2.751820452678138	3.05910950611233	4.205985827119716	2.0373033174435617	2.0133465638455608	2.4349941838306353	3.356346280134475	2.283492836615738	1.7739807611640035	0.9812074749743513	0.07995809326665343	2.1255959417865733	0.9708415595913031	-0.44276351338894576	2.6983940411469436	1.376298177246191	0.29417655786736047	-4.189685235861651	-5.125484241051456	-4.807662938361743	-4.993483582304363	-4.435745980920405	0.468	5.285294209280173	0.296501293527494	0.1753648069470462	0.19246546770033174	0.3356684318251223	0.9195011710579013	0.8000384783740759	9.204246039971029E-4	0.9277724861696178	9.204246039971039E-4	0.9277724861696188	0.28363731128918823	0.0926396384879234	1.2407241118186128	0.25706904518832846	0.756113801493216	2.3148983308843207	0.1865255425510085	1.973467336922305	0.4675001478421189	0.7225096655194636	0.03274408814100672	1.0653583225935495	0.983153452789397	1.6819119826859166	1.1753759466091054	1.0	0.0	1.0	0.0	1.0	1.0	1.0	1.0	1.0	1.0	1.0	1.0	1.0	1.0	1.0	13.0	-55093.15795100004	0.0	0.0	90.0	-1188.0013472841133
349730000	-56726.627919162536	-1213.0000812895264	-55513.62783787301	0.4196799504013627	2020.920046076996	48.25754277199849	0.18946520646825676	3.6872538822716834	1.4799412606197857	5.382176495174838	4.946085163916706	2.395840673195023	4.012709353235021	2.353468220056883	2.035209695481891	2.3596538091718258	4.2963521942677305	2.2955169357842866	1.9970044756892107	1.3617194854090016	-0.10088773278161409	2.0100306697254684	0.8186123942808721	-0.13896708941536423	1.0619982342394783	1.6629415673590993	0.09918973465410214	-4.151154942627576	-4.565719096802661	-3.750946835729903	-1.3901953880347735	-1.5055136075138789	0.468	5.202714257140954	0.2916362944324036	0.1816900070637426	0.19309982614877932	0.33357387235506863	0.9034368079767614	0.7950330405805013	9.935847611682706E-4	0.7909613360799831	9.93584761168272E-4	0.7909613360799826	0.2006280379424304	0.3689032006124048	0.4884686134576228	1.8244689464764434	0.5594486317160149	0.743205227204479	0.5308521935645145	0.4150573864603978	0.19833989084637996	0.978868808805245	0.2735814760141802	0.4676291301775001	0.8023176458269903	0.7432823219827622	0.3979033179460806	1.0	1.0	1.0	0.0	1.0	1.0	0.0	1.0	1.0	1.0	1.0	1.0	1.0	1.0	1.0	13.0	-55100.63874448274	0.0	0.0	91.0	-1154.107301344456
349740000	-56756.46623089483	-1250.5246137572285	-55505.94161713761	0.41930798847207534	2020.9204180389252	48.53283658946056	0.3601667847333442	2.9626485876913384	0.9160684684938596	4.2674049602418815	3.4277241516869994	2.577545902942535	4.806933170455573	2.0313770914002025	2.3979485280771784	2.880053999307386	3.9999954674523583	2.277554007453536	1.736221924049378	1.1631901801792224	-0.2665661815932645	1.3082286415767714	1.2821101717223677	-0.03785204764780192	0.5894818990608446	2.0901725726786706	-0.26989344076685123	-4.288829042450426	-5.873247846819562	-8.595449160438275	-8.38307812462431	-7.5491487339634205	0.468	5.441366042919119	0.28725989826468135	0.1850264680630109	0.1904861537388328	0.33722747993346913	1.1868603778024045	0.7916368240084004	9.60933816787033E-4	0.9199431595244013	9.60933816787033E-4	0.9199431595244021	0.2817608489491129	0.40062323540656997	0.6224098283802895	1.8739798457919816	1.5630150723102516	1.2768605597544194	0.7149182153506055	1.2082498384279714	0.5383672996948398	0.5596704940884034	0.12776944128875134	0.4108745751903214	1.391925770295929	1.1264354747246876	0.6602972375443293	1.0	1.0	1.0	0.0	1.0	1.0	0.0	1.0	0.0	1.0	0.0	1.0	1.0	1.0	1.0	11.0	-55090.618311682025	0.0	0.0	92.0	-1184.8028561532349
349750000	-56754.16282456376	-1248.5796238845824	-55505.58320067918	0.41986577085379956	2020.9198602565434	49.011602196888575	0.24956681888915166	5.355770887277844	1.2833713750117102	5.55340129481176	4.453573462935216	2.555968384087583	4.56450269825858	2.2536359746174184	2.150071836411146	2.687257931116941	4.635185703425864	2.3000225840435644	1.8994947982175079	1.0596238053725304	-0.05041366720976276	1.9115802534008246	0.8143911946158418	-0.6109370440950519	0.9861701734094259	2.3341071847511397	0.1125012950420243	-4.09340538498382	-2.5169452333049582	2.2199320287133846	2.3477703328904873	2.76734342598499	0.468	5.143395605912972	0.29030874744792684	0.18472408675184496	0.1890241126113719	0.3359430531888505	1.2796942437169632	0.7958830675062502	9.545565421720326E-4	0.9553196878709738	9.545565421720332E-4	0.9553196878709754	0.42360642194200215	0.38522093046947764	0.4643954303117146	0.040805526117925456	0.8759045135259828	1.6860903360767567	0.39662164540845046	0.30918660809336107	0.1156527762923516	0.5239761242197387	0.21031380122112955	0.19419518479269868	1.2152215754739102	1.7176727739070727	0.25863066392254325	1.0	1.0	1.0	0.0	1.0	1.0	0.0	1.0	1.0	1.0	0.0	1.0	1.0	1.0	1.0	12.0	-55085.36700784113	0.0	0.0	90.0	-1182.5580832977894
349760000	-56730.285788897185	-1231.4004996196954	-55498.88528927749	0.4189825629114214	2020.920743464486	49.304961351075995	0.5719611569521	3.4853331893432227	1.2657535458983291	2.798744847413264	3.8163583739049436	2.926651096947185	3.773559174881155	1.9927069516301252	2.4373672951162986	3.01932227526568	3.2376157573612345	2.1197954779409716	1.9627053229082132	1.517152865694663	-0.10469399580397495	1.4258949581583744	0.938314081848771	-0.6784706993166496	1.718696459342548	2.9386682421509898	-0.11108915136437676	-4.210092470945382	-5.747535381700555	-6.579654415751118	-4.973886290168535	-4.625517873448736	0.468	5.575225974672802	0.29415476661747986	0.17632291964505328	0.1934061241085516	0.33611618962890943	0.6877517899449802	0.761742657944007	9.720261517671437E-4	0.8602790768824965	9.720261517671407E-4	0.8602790768824956	0.8723857498233569	0.6723775384637459	2.1352667593986094	0.40493406051719316	0.8846017802027072	2.123611033434552	0.7108426371992965	1.629795220513282	1.597795194190313	0.43449890186294793	2.889800188416983	1.2605275026702625	0.9470581610797361	2.0923385597498885	1.1479990593578542	1.0	1.0	1.0	0.0	1.0	1.0	0.0	1.0	1.0	1.0	0.0	1.0	1.0	1.0	1.0	12.0	-55092.050961364796	0.0	0.0	91.0	-1159.093165851879
349770000	-56735.13849985163	-1240.0640805934127	-55495.07441925822	0.4233120203715836	2020.9164140070257	49.62667095613863	0.7873617659107939	1.530933774461531	2.4491641906011115	3.6403968237243505	3.912536511497494	3.771021325165354	3.093239871200941	2.630207377653274	1.8853319505135615	3.4073497713123584	3.344034398466955	2.0926212851302752	1.9417254080078978	1.4618167744196073	0.054854231153554346	0.6750055252391908	1.15129112925342	-0.616059277784285	1.4477609137469274	3.305299641590107	-0.33024430185280723	-4.358155983673866	-4.0546732162729775	-3.295584686277552	-2.549807124593443	-2.268184983188199	0.468	5.286455721947229	0.29129391792718373	0.17827413625234165	0.192226255946634	0.33820568987383476	0.6420148265318597	0.755927093804438	9.50217192636364E-4	0.8833886373451784	9.502171926363674E-4	0.8833886373451795	0.86135935749597	1.2752519234138773	1.029821469896063	0.21149835505577727	0.9829165658380212	1.4183690147555277	0.1659389649550326	0.7072666203908724	0.7092861100725981	0.5046633242176188	1.412345455645902	0.4216346405955836	0.8811057800909594	1.713127063776881	0.2726444537270795	1.0	1.0	1.0	0.0	1.0	1.0	0.0	1.0	1.0	1.0	1.0	1.0	1.0	1.0	1.0	13.0	-55092.10271915591	0.0	0.0	84.0	-1170.962474557631
349780000	-56713.71966929248	-1274.4620346522227	-55439.25763464026	0.4211432537980397	2020.9185827735994	49.82388620941702	0.20974438225012249	2.3301761504220844	0.8154608907608976	4.9959716239396865	2.972725208184819	3.290206438922348	3.1685506376040067	2.1479190065450555	2.0565315192902123	5.3544626955271175	3.1273772671646287	2.7249574660065012	2.40352156534135	1.0951937873563908	0.19474725066340465	0.34745479718560646	1.5555775254012794	-0.2795666661117086	1.5834546784245664	2.2017525482829363	-0.25629689261338245	-4.218086695783747	-4.135062752892692	-6.597654947321451	-3.763127449027821	-4.950449259769198	0.468	5.33741602421755	0.29101885441851194	0.18108212531956336	0.19082624788798055	0.33707277237393823	1.3709684351151614	0.8041004790506139	9.177533222002364E-4	0.7914423581688689	9.177533222002365E-4	0.791442358168869	0.4606296353165451	0.24071474541252005	0.725969322451132	1.3069356181156526	1.2305830538323594	1.7886063675973431	0.8324660843181266	0.6460457418459893	0.5465691519667257	1.2755149121097529	0.045244093739816874	0.33693691993605407	0.6627917185401356	1.7036018565702353	0.42776553906357967	1.0	1.0	1.0	0.0	1.0	1.0	0.0	1.0	1.0	1.0	1.0	1.0	1.0	1.0	1.0	13.0	-55060.14371861355	0.0	0.0	81.0	-1210.011562171369
349790000	-56710.9523337407	-1248.2741959338425	-55462.678137806855	0.42163404184827297	2020.9180919855492	49.50906383495148	0.5272896262342884	2.0217195957410983	1.051210874884263	3.574071456533277	4.05776369490099	3.3683213532335583	3.46745059824654	2.221264487252874	1.827564412987524	3.5746244625064345	2.7556323556422115	2.886319491584062	2.735262888565203	1.0711499895542829	0.11499854097424797	0.734850110439988	1.2828334085864386	-0.3823582969655083	2.2448319758846322	2.324763731543747	-0.4983738839438281	-4.275128615187622	-3.743631220196489	-4.305189912157654	-4.799526096077556	-3.374514091106347	0.468	5.29896527087383	0.2925580898009007	0.18345676402957387	0.18660832841957545	0.33737681774994405	0.7412754836139384	0.7751052190742289	9.344519379406924E-4	0.6999223796565063	9.344519379406929E-4	0.6999223796565078	0.4422133614840781	0.7260749925501215	0.29752425500169466	0.2544637906737031	1.7472443072530972	0.8419141049502614	0.23304086274817473	0.3164067759972733	0.5592012291212983	0.886363162953003	0.2434913323972028	0.8120287280693043	0.8728483097537979	1.4167702238921303	0.5935072666511685	1.0	1.0	1.0	0.0	1.0	1.0	1.0	1.0	1.0	1.0	1.0	1.0	1.0	1.0	1.0	14.0	-55071.094889962114	0.0	0.0	81.0	-1188.4342400138607
349800000	-56733.38623492203	-1284.953581898624	-55448.4326530234	0.4167028824422348	2020.923023144955	48.80629523340856	0.2507425715557318	0.46267248351232526	1.1094836693537145	2.72751245488939	5.025132485488873	3.9994677648685997	2.6265785181397643	1.8481488067269185	2.00196933226427	4.19629338125531	2.5959511039641394	2.422028491942581	2.2867530140380667	1.109108975688659	0.06941693542885677	1.0846906744531768	1.6576839120660822	-0.48286712912335394	1.6852834697010204	2.2472395024368406	-0.6915135195754836	-4.234018479447597	-5.909447491059046	-3.508321089615499	-4.210913276276251	-0.5644327101421585	0.468	5.886554104722604	0.2912952231482112	0.1827083295814181	0.19001243161930978	0.3359840156510549	1.603044813339519	0.8027457899959362	9.456050225400359E-4	0.9059821712999047	9.456050225400342E-4	0.9059821712999043	0.4146391915224504	0.6410857515489128	1.5835724309192254	2.14608655532688	1.6845111561822421	1.9148950358987307	0.5425778971309774	1.4761900414952245	2.2359442746383125	1.347746569338298	1.4096547966328894	0.6077541511761607	1.9736333799873595	2.0748406082660074	0.7854740236351027	1.0	1.0	1.0	0.0	1.0	1.0	0.0	1.0	0.0	1.0	0.0	1.0	1.0	1.0	1.0	11.0	-55058.727320889695	0.0	0.0	81.0	-1211.004617991392
349810000	-56756.56590042395	-1298.4347155705002	-55458.131184853446	0.418160586949775	2020.9215654404475	49.189475421094855	0.5464599039718563	1.1629427287585585	1.4920856285129545	3.0710893712181173	4.857826506856642	5.132767775722664	4.048899267021857	1.8003614091529292	2.0859812573196326	4.083208465211277	2.8252911514082983	2.3029546703249286	2.1699119134402878	1.3643650541680747	0.31784592438720577	1.1199620238728232	1.2016011939297275	-0.6648712577423532	1.2909396909492807	2.66253501893171	-0.6303557189199271	-3.7933827032230267	-4.709428508071477	-7.130394545733003	-6.502378469278808	-4.9355838689836595	0.468	5.067422538899808	0.2912530701290206	0.17506105732446028	0.191931122748031	0.34175474979848214	2.1948906229341323	0.8014625052297379	9.084396304897858E-4	0.841707356590167	9.084396304897865E-4	0.8417073565901674	0.6959487769450736	1.2402225115971377	1.127922013410209	2.158227309329891	2.0976012206959602	2.5335671530037747	0.06124141948151267	0.9753912853503561	0.7200480111279198	1.2479125118131822	0.28441308711665453	0.2396191324936844	1.5151699087681456	3.457049808382594	0.9581130410932378	1.0	1.0	1.0	0.0	1.0	1.0	1.0	1.0	1.0	1.0	1.0	1.0	1.0	1.0	1.0	14.0	-55064.15637483864	0.0	0.0	84.0	-1219.799497163338
349820000	-56740.818447939484	-1287.6573325080994	-55453.16111543139	0.42965119474369046	2020.9100748326537	49.85793545461585	0.1356746157026833	4.28319851004949	1.4150061756453503	3.9840790516319804	7.315848543329261	3.8306833869485284	4.101089781632861	1.6260993025668498	2.346111431376649	4.919261786486797	2.6720539019249174	2.186283239412708	2.125550497055	1.304495680820758	0.2576454153888556	0.6950217990329512	1.8679878481846601	-0.4897757223096322	1.5389064270224408	2.3638230584307505	-0.4510454322721368	-4.107807862326348	-0.4473799891140735	-3.4905107734064043	-5.216004520644247	-4.206125198812539	0.468	4.801135143278155	0.29021458057338184	0.17977187888432533	0.19303217290228317	0.3369813676400038	1.5681354162881562	0.7944121089092151	9.460146723683872E-4	0.930996925443585	9.460146723683865E-4	0.9309969254435841	0.553004590178701	0.3614704113440957	0.5121396523845805	0.43379985045425756	1.159557855091581	1.5241802361213912	0.31803756316128007	0.7532213177477382	0.4566305203128846	0.8374174500889118	2.5715334795744482	0.5278091187446726	0.7077605123035074	2.1406772699927963	0.8003877576381372	1.0	1.0	1.0	0.0	1.0	1.0	0.0	1.0	1.0	1.0	0.0	1.0	1.0	1.0	1.0	12.0	-55052.48495121626	0.0	0.0	85.0	-1217.348815621906
349830000	-56746.28316589589	-1269.5591785964136	-55476.723987299476	0.4198615742207602	2020.9198644531766	49.851259509948015	0.1058451798036623	3.7044244894040013	0.9672795749629066	4.8672983374134535	5.2990814657100245	3.5850240900809367	3.6198325477211704	1.623277485532625	2.3685303195514913	5.82754964692849	2.373536885598419	2.4165954396615805	2.357440229075059	1.113264340821455	0.17550182389036809	0.8136875562675493	2.2324528868699685	-0.38772449524533326	0.9571495306185958	2.5226520918521604	-0.30753642608908033	-3.8286452228438	-6.577225633600958	-4.399258448808391	-6.811385376660889	-10.652278236294014	0.468	4.746787071118183	0.2920752131628385	0.17810278872146654	0.19303217290228317	0.33678982521340595	1.7027623205862292	0.8166352519311021	9.128065170864767E-4	0.9318034041092652	9.128065170864718E-4	0.9318034041092604	0.47210679031626784	0.5586908851532043	0.3052582257235727	0.2538205477787626	1.070443741308782	2.6131748884332864	0.16154268236681077	1.0294807957978362	0.283823040363591	1.3853399512028344	0.8184775850222472	0.810727141462418	0.6566700444145611	3.6630180126801424	1.3041074901117602	1.0	1.0	1.0	1.0	1.0	1.0	0.0	1.0	1.0	1.0	0.0	1.0	1.0	1.0	1.0	13.0	-55072.258297515786	0.0	0.0	86.0	-1195.0354617796763
349840000	-56767.541392829415	-1267.5714637212016	-55499.969929108214	0.42081584298119284	2020.918910184416	50.18253628456699	0.23370704860750094	0.4497858740778965	1.8846767276949086	6.070895785995649	5.464120600839005	4.383027915138231	4.02728599844853	1.5906913129521645	2.3219851001555027	6.0595324581851715	2.981240130437978	1.9869570434185073	2.243362715176563	1.0949422610526545	0.09668710037008701	1.09857027054632	1.6270226752278578	-0.6226326034239059	2.3757717070945503	3.1151334913920543	-0.46036553114955403	-4.004333503755176	-4.115327971349678	-1.609696825363315	-2.2091982865997672	-5.065691284867807	0.468	5.511132210401081	0.2941257383762007	0.18384038048359735	0.1897497024324047	0.33228417870779137	0.7242246589129552	0.7418122673980024	9.729350774346378E-4	0.8409685863357905	9.729350774346358E-4	0.8409685863357896	1.2530022299049588	0.6697521259112357	0.4980225623167968	1.7707336952755526	1.2965800469060016	2.0168869782770953	0.17864657419363436	0.7056417603260601	1.0749544056634084	0.4890963992634359	0.8605525013432798	1.2738000656070356	0.8000644656110463	3.662570855069917	1.188802531363716	1.0	1.0	1.0	0.0	1.0	1.0	0.0	1.0	1.0	1.0	0.0	1.0	1.0	1.0	1.0	12.0	-55092.19162545452	0.0	0.0	87.0	-1198.4014535570152
349850000	-56776.469775821344	-1293.9939199806083	-55482.475855840734	0.4180220325220339	2020.9217039948753	49.7693315211465	0.4361824018139316	3.9608504076027007	0.8525880336829972	3.1777876522547017	2.884592728987804	3.551443570541313	4.458607874288427	1.7684879251875747	3.0259641409136178	4.4686065909316595	2.6895128901614833	2.334316635123678	2.0594018202816207	1.3335064060355113	0.06888623975232128	1.5248651017315777	1.3519842689254706	-0.27292539117846454	2.641174995931184	2.461012625313412	-0.5976904172466071	-4.137662792302291	-5.616700581170696	-4.3849443835881985	-0.8738175985896035	-2.497443463762153	0.468	5.141469620128681	0.2889394834616663	0.1793389972385434	0.19199803419812989	0.3397234851016545	1.28064612338704	0.7994015621465115	9.327307005101467E-4	0.9781225204113632	9.327307005101459E-4	0.9781225204113619	1.7727838763412387	0.2731407338330506	1.372469106313155	0.7134353836511733	1.640384939879216	0.7403109471561342	0.5164154755465478	1.339449468444399	0.8323492792804447	2.587311120651824	0.8173084463423723	0.8583646564253209	0.8566161477224654	2.77876287238612	2.2413382029688527	1.0	1.0	0.0	0.0	1.0	1.0	0.0	1.0	1.0	1.0	0.0	1.0	1.0	1.0	1.0	11.0	-55057.665421839665	0.0	0.0	99.0	-1217.339638631756
349860000	-56775.35035208003	-1299.727454169875	-55475.62289791016	0.4246095885314391	2020.9151164388659	49.87569745128682	0.3213847793980506	2.886378569131896	1.896442998544178	4.315412823617832	2.6465186570131145	3.11304406423075	4.9218588701957895	1.8557006487430605	2.55950490992607	4.274111357671616	2.785409370388182	2.9922410086391538	2.197613757726951	1.2625343988241966	0.11003423505081689	1.9400828307427926	0.8751596697698908	-0.6872890261563624	2.6705973921522053	1.8847564865554083	-0.9399190217101108	-4.37156298296182	-4.9261916479160766	-2.2096315935905047	-1.0901066540066733	-0.9854536562755571	0.468	4.941395831092068	0.2902892484718511	0.18252634670215653	0.19367048719980914	0.33351391762617727	0.7093590938151751	0.7473477832093436	9.236164034707798E-4	0.8702714921726616	9.236164034707769E-4	0.8702714921726609	2.1164136213574682	0.762567458164386	0.07376618396388504	0.450459233485355	2.3838213216551667	1.9805088188587643	1.61026289837269	1.5544751423525585	1.8808580381385218	4.097202280466922	1.8386713361740015	1.3195708867315852	1.3826091492571027	4.461664123616676	2.1075564399589344	1.0	1.0	1.0	0.0	1.0	1.0	0.0	1.0	1.0	1.0	1.0	1.0	1.0	1.0	1.0	13.0	-55055.48299816405	0.0	0.0	91.0	-1216.472599379107
349870000	-56714.81909726549	-1263.8415483924719	-55450.97754887302	0.4214510438560962	2020.9182749835413	50.20184328568566	0.3573996715112331	1.886208819872306	3.80884112149306	4.312097171765572	3.5471145677661213	3.512961138502536	4.0725438813179915	1.8260123169395983	2.8408370462070276	3.7407133277860036	2.7210871687074722	3.1535719925965093	1.9898444224255607	0.9088494771215093	0.18592494154947506	0.8645046454220926	1.7597993463592132	-0.54489162769056	1.6805024714538026	1.7552761825237175	-1.1406158617424533	-4.222242022873598	-5.416406061717	-6.624567070479765	-4.698049815790934	-5.0358991640020925	0.468	5.375242424747901	0.2946286110966936	0.17831693115153743	0.19277989407256071	0.33427456367920233	0.8012872943785793	0.7696697621561968	8.866778587265984E-4	0.7474648024351503	8.866778587265996E-4	0.7474648024351509	0.5385920580529286	0.32031283326841303	1.4860365868658902	0.4488443348178703	0.6418383608962505	1.3792982417214958	0.21281008669685084	0.32482770092411767	0.6482951225680922	1.1007703966301594	0.07886143969481621	0.41650428645388254	0.1508559221004231	1.466397160146418	0.8024368841421567	1.0	1.0	0.0	1.0	1.0	1.0	0.0	1.0	1.0	1.0	1.0	1.0	1.0	1.0	1.0	13.0	-55039.59595986833	0.0	0.0	89.0	-1204.1424107632188
349880000	-56733.75781824094	-1287.0794844766447	-55446.6783337643	0.41644365997910926	2020.923282367418	50.85066508102594	0.37697120665769873	2.7029333412594183	2.358416456930553	4.131036767611575	3.6891982382172954	2.7269620037890743	4.636305675080989	1.7169296121061264	2.895273361873025	3.216338920175432	2.686099471106489	2.818582819777912	2.2467134408359657	0.9875312478891943	0.32156187108241596	1.9481322747722822	2.026320109564445	-0.22975378289616505	2.0340987670483357	1.6328147080906856	-0.6476585669177273	-4.138283102149534	-6.643338269371155	-7.149241175944182	-6.599124777741426	-5.963875345322849	0.468	5.885837539379745	0.2902547443126326	0.1797547500613748	0.19573599066354436	0.33425451496244235	0.6887029132963456	0.7484801738257707	8.423867351987548E-4	0.842099368738729	8.423867351987556E-4	0.84209936873873	0.48473850754346176	3.625108547276403	1.9184254081299823	0.3478345256971027	0.5855253706178684	0.9615163929497639	0.20112852359903444	0.44009278024600007	0.5041110174155992	0.462766131785798	0.07189139706176684	0.2536451644776007	0.5324535515656169	1.289626696303772	0.2106019678690774	1.0	0.0	0.0	1.0	1.0	1.0	0.0	1.0	1.0	1.0	0.0	1.0	1.0	1.0	1.0	11.0	-55045.498923238825	0.0	0.0	90.0	-1224.9544638023249
349890000	-56708.75534610764	-1268.7546122473084	-55440.00073386033	0.42951246041968183	2020.9102135669777	51.07234836693913	0.388308951510443	1.4365262015067146	4.222741818670579	4.202023141782445	3.5026674986398203	3.094619533806733	4.0300871497678665	2.24531656062977	2.495755072882282	3.338552014945256	2.4133693975425716	2.9425686245948564	2.2168168829543204	1.0466816439859998	0.1562713370371765	1.3005727236314193	2.1052275168328602	-0.3341531494679887	1.8666346520185888	2.9152783471599917	-0.7441530981303343	-4.5271309198948675	-3.849359309440155	-6.338970958840344	-7.918073301682754	-7.4611456847141895	0.468	5.276386767718243	0.29139016820673713	0.17931327741098751	0.19415909246955762	0.3351374619127119	0.7033289642706005	0.7259858200883702	8.973171107808953E-4	0.6809220018726287	8.973171107808953E-4	0.6809220018726297	0.6107987506743461	1.4307372992274412	1.7508906410421805	0.3689657710663494	1.1147313409173591	1.063306800144287	0.3046274654399161	0.6533753486792612	0.8683435157742672	0.42562315077127294	0.4323707396125576	0.6600830615307351	0.45307450278657646	1.3877046179901984	0.190924942129762	1.0	0.0	0.0	1.0	1.0	1.0	0.0	1.0	1.0	1.0	1.0	1.0	1.0	1.0	1.0	12.0	-55040.4851184669	0.0	0.0	84.0	-1212.7451668353694
349900000	-56732.943945814564	-1310.1521745860437	-55422.79177122852	0.429179494829955	2020.9105465325674	51.38514390591427	0.3058827561698887	1.4365262015067146	4.222741818670579	4.202023141782445	3.5026674986398203	3.094619533806733	4.0300871497678665	2.24531656062977	2.495755072882282	3.338552014945256	2.4133693975425716	2.9425686245948564	2.2168168829543204	1.0466816439859998	0.1562713370371765	1.3005727236314193	2.1052275168328602	-0.3341531494679887	1.8666346520185888	2.9152783471599917	-0.7441530981303343	-4.5271309198948675	-3.849359309440155	-6.338970958840344	-7.918073301682754	-7.4611456847141895	0.468	5.656832089581315	0.29152616383884894	0.17888556330332556	0.19280940280908038	0.33677887004873924	1.0305103117366623	0.7997123881613802	8.539521147523613E-4	0.8804871445556615	8.539521147523627E-4	0.8804871445556625	0.7548524438788617	0.5822701865369245	0.5862545711562898	0.2870212825387269	1.4377394592178607	4.251052599207662	0.14395122970338056	0.8058260031765527	0.31386134223549483	1.8269048632432112	0.48214664353284536	0.20355507202246406	0.33635295348543154	2.241193595840107	0.6695306753145394	1.0	1.0	0.0	0.0	1.0	1.0	1.0	1.0	1.0	1.0	1.0	1.0	1.0	1.0	1.0	13.0	-55050.15552779061	0.0	0.0	80.0	-1237.3800398913424
349910000	-56654.45794352411	-1239.4280508381783	-55415.02989268593	0.4172132032593938	2020.9225128241378	51.09363444492496	0.20327388348966677	-0.46693721936928656	2.462694224411246	4.003775135866567	4.24095624686825	3.506365106533609	3.1771035579579787	2.5268617388726677	2.5616591881753568	3.1844022412847535	2.601533612236696	2.9893460136222685	2.3218107763813336	1.375644033092441	-0.0782541984624516	1.0922368067418273	2.5108410073765177	-0.489369489474314	1.6763876864829212	3.6929580440811813	-0.2756870584784403	-4.359010736016536	-7.306416741981237	-11.001581598067947	-10.437414828474981	-11.881865997497416	0.468	4.975753846772084	0.29161265507509326	0.1787171889727983	0.19018848811534095	0.3394816678367616	1.0086577763223672	0.7989102000621301	8.715110266993151E-4	0.8184597267253823	8.715110266993134E-4	0.8184597267253811	0.7556286626421738	0.47344364682658135	0.6721344131161693	1.2537480347130705	1.5036649616504978	1.8985855543762793	1.8211893889589572	1.5303582269905358	0.7543741406120167	1.2374286657866698	0.2759087900519595	0.2247411069824552	0.8723899816206548	2.3588997806308454	0.14645123705978852	1.0	1.0	0.0	0.0	1.0	1.0	0.0	1.0	1.0	1.0	1.0	1.0	1.0	1.0	1.0	12.0	-55034.13345083421	0.0	0.0	82.0	-1172.3402327397112
349920000	-56661.20556801965	-1227.472757689822	-55433.73281032983	0.41644027057702626	2020.9232857568204	50.69896256772818	0.1676935703561019	-0.34575798277027486	2.361559896235843	5.356875672731158	5.465962149722973	2.525716643139776	3.504454262331775	2.482001752868148	1.8416748098241615	4.45829782685671	2.578621717582731	3.111742839020061	2.437323209919752	0.9042686101827059	0.10398121629819654	1.157200838956834	2.2498003810121694	-0.1885383313605057	3.205952851219714	4.217139856373251	-0.5998132007393034	-4.420944432057752	-8.67854936287189	-8.914619459888756	-12.615139170148417	-13.79343651122111	0.468	5.4048212251897185	0.29373490213611464	0.18257152170109042	0.19229262425619278	0.3314009519065963	1.6929167010204782	0.7958390068590568	9.083728609718036E-4	0.8804067379176072	9.083728609718038E-4	0.8804067379176065	1.039396793618036	1.1378078528071398	0.39094314356760956	1.9265179790320581	1.9607493976451682	2.849467810848842	2.0360173207643446	0.8848932912381463	0.5893096321374768	1.7650310288764341	1.1303767358639887	0.3384282940631372	0.49481824772421756	2.190668827649103	1.2981269476869552	1.0	1.0	0.0	0.0	1.0	1.0	0.0	1.0	1.0	1.0	1.0	1.0	1.0	1.0	1.0	12.0	-55060.22346738579	0.0	0.0	85.0	-1151.9801823308435
349930000	-56673.64019233875	-1242.8615820342739	-55430.77861030448	0.42221020904730927	2020.91751581835	49.594825975445595	0.2502223966450898	0.7155846249362809	3.379828541131553	3.61387917649998	3.1193990489763865	3.2690116797296476	3.3723177883817645	1.9408949804683324	2.218777179117164	3.7658412043678364	2.5298931279000474	2.64373024813547	2.0199421591562707	1.0887754268206018	0.16420257008580913	0.8709621755892644	2.5329425348032513	-0.41540341154777927	2.677579568789632	3.238540842851269	-0.48765081956647727	-4.858713216406917	-4.733562000897304	-5.787073094711673	-7.442198169818861	-7.201733051370814	0.468	5.175391500671768	0.2906237454882255	0.1781467910060889	0.1945657765107882	0.3366636869948915	0.7682133214620072	0.7578121748124668	9.092138260002215E-4	0.7716345065146297	9.092138260002209E-4	0.7716345065146276	1.5245674837613372	0.8294198897668917	0.6637361676920108	0.46998415295208074	1.5851261527146625	1.8148975874709388	0.4226623294628698	0.954234499104006	1.1975462857301307	1.2960079616795852	0.05068361275488032	1.0252076929890872	2.5164242633843794	3.900766389752638	0.7683199661521938	1.0	1.0	1.0	1.0	1.0	1.0	0.0	1.0	1.0	1.0	0.0	1.0	1.0	1.0	1.0	13.0	-55064.66944951011	0.0	0.0	79.0	-1173.8689440795356
349940000	-56671.30209606029	-1251.8840502280605	-55419.41804583223	0.4175390609642238	2020.9221869664332	49.56366178909956	0.29789327118713277	-0.149477103447906	1.6095351296066625	3.903611758700771	4.750635451808077	4.198833731869054	2.7102061050007924	1.8751054658457587	2.515012906851335	3.711555044101019	2.4266527219210707	2.7249260490038725	2.1758407388185703	1.3954190700399591	-0.041645618636475326	0.9208633711589387	1.4184129598544877	-0.5894258312925507	2.491017881414795	2.683046841758235	-0.42904011460336894	-4.8040912579521775	-7.176537463123965	-9.45388201334254	-8.236922861594199	-11.345762182557674	0.468	5.023039909348126	0.290956906996544	0.17961596832902257	0.19418183003569406	0.3352452946387334	0.8796511414256638	0.7714777754492853	9.417098800760236E-4	0.7025458407499643	9.41709880076024E-4	0.7025458407499613	0.5277576185473408	0.5269014454948172	0.23842552153282853	0.12623584719133982	0.8011534176876423	1.448370860403468	1.4764933508873253	1.015320650835983	0.7533347149927332	0.2512852793918658	0.2717299372303414	0.21686313955744932	1.1358604378582227	1.4415695768695214	0.306724094357887	1.0	1.0	1.0	0.0	1.0	1.0	0.0	1.0	1.0	1.0	1.0	1.0	1.0	1.0	1.0	13.0	-55041.25434452504	0.0	0.0	78.0	-1194.5126648062505
349950000	-56687.014723914814	-1272.2206027564052	-55414.79412115841	0.42013516080613195	2020.919590866591	49.302070549446555	0.30383173466442437	-0.9658615480920675	1.272961432529489	3.118392612509477	5.338658965048581	4.529021087289392	2.551366638945285	2.257054140225312	2.695376557446488	4.559964513542981	2.416116817371401	3.0806018574274407	1.9430892726754976	1.057363812507209	-0.03120266952377926	0.9459460957522543	1.185878818311757	-0.27683256366540604	2.2902796021176974	1.7977461487374624	-0.6253506903233748	-4.468636992765534	-4.601872539744235	-3.1242879309949996	-1.9557958285454524	-0.2827433551760361	0.468	5.319686008952994	0.29234859611177644	0.18108180581561367	0.18826132740531087	0.3383082706672931	0.899915206126454	0.7665836770761414	9.134355790159791E-4	0.773178434809239	9.134355790159797E-4	0.773178434809238	1.5920677689667233	1.0642935620463998	1.4462967706471856	0.26550906778767186	2.5266230671906142	2.0278124265690085	0.7988741007224194	1.139573009326976	0.9846585739840932	1.289585995314334	1.2846480632933401	0.6867759045558173	1.024819243258817	2.082114978032404	1.1006859267021378	1.0	1.0	1.0	0.0	1.0	1.0	0.0	1.0	1.0	1.0	1.0	1.0	1.0	1.0	1.0	13.0	-55052.94537843592	0.0	0.0	75.0	-1202.5825713795732
349960000	-56685.69085988853	-1251.2770723404196	-55434.41378754811	0.41642260497985584	2020.9233034224176	48.783584319038106	0.28118793192686087	1.0479422924488593	1.4084743131375554	2.986019137895414	4.305662315796175	5.304914994352599	2.3169320777048843	2.245008531653167	2.9304417028184284	4.163794251412112	2.0537535571269956	2.9698806260820922	1.3516574279748437	1.371354015208509	-0.060497549131202866	1.2188720308821945	1.1851278527724844	-0.43325202222196824	1.910345291574046	2.2234239330637293	-0.3409790340177111	-4.932317801867947	-7.115683073347755	-7.794146129648737	-7.095451766352269	-4.830957232701364	0.468	4.83540252717584	0.28982492601005605	0.18130079674798485	0.19187966414158472	0.3369946131003685	0.9607469314852314	0.8169574355515453	9.188823957896041E-4	0.716753327914902	9.18882395789605E-4	0.7167533279149022	0.6514955034941784	0.705126526539532	1.97915859804468	0.8092135352070993	1.3075119820074577	1.1695794335133483	1.2969208487738169	0.7677031587957948	0.6561262031216086	0.5716505081120762	1.4531988445338933	0.34778751892109516	1.0407772176171135	2.638594345224677	0.45135271160186247	1.0	1.0	1.0	0.0	1.0	1.0	0.0	1.0	1.0	1.0	1.0	1.0	1.0	1.0	1.0	13.0	-55072.95240321949	0.0	0.0	72.0	-1188.3825691084721
349970000	-56695.38514379474	-1274.0237302115597	-55421.36141358318	0.41780743876485704	2020.9219185886325	49.0856352666201	0.22503458053987394	0.8547675175398837	1.5517965141482977	3.373893488121557	5.4192409388714	3.835792584825805	2.5239233078708203	2.7527481853727536	3.1508449539285386	3.575441414576425	2.2090157399428434	3.0110128369401754	1.3297632363924694	1.5783158772742094	0.1351621696506367	0.9715556440320242	1.471147100515996	-0.4381946370394809	1.5288989184085222	1.2921957874618315	-0.156427869098237	-4.6348870392363795	-3.803098940515441	-5.8139540543335135	-5.993856270451654	-6.493288085931944	0.468	5.052439378929529	0.2936623859542308	0.17980045373680875	0.18954254720858615	0.3369946131003685	1.0001574932808752	0.7953691879823241	9.533159329839763E-4	0.8182922939601	9.533159329839758E-4	0.8182922939601005	0.5651791799698138	2.42301084894293	0.7904341418143409	1.507871136228334	2.8075341341574998	1.8406061902553899	0.44651433110063327	1.5177387739458916	1.5793199228806474	0.5962091196695322	1.4907317832107068	0.6789837489639199	1.794048368526826	4.508433034841889	0.9730014303937392	1.0	1.0	1.0	0.0	1.0	1.0	0.0	1.0	1.0	1.0	1.0	1.0	1.0	1.0	1.0	13.0	-55049.881904830196	0.0	0.0	75.0	-1198.2751223806176
349980000	-56704.272825311025	-1278.9469235782835	-55425.325901732744	0.4170794129495695	2020.9226466144478	49.60365658174379	0.3405551176137443	2.1519145509538316	0.7387529763183344	3.724867938772822	4.8088485673099175	5.057244021608488	2.1044926850506895	2.0388642531279793	2.752092446267487	3.1994608004716567	2.552914418177417	2.3169910220645384	1.455938589118624	1.5268016074682211	0.26560870825815874	0.47229946965890857	1.9214836454734057	-0.3938583089731776	0.8955604879665239	0.948384901248669	0.011396971990682458	-4.885296662128764	-6.755462836262638	-8.056313320790409	-6.341879409627861	-4.8302760897102175	0.468	4.967612035440387	0.2934466860963879	0.1815713288954734	0.18869410377655838	0.33628788123157444	1.3773231762967066	0.8145100719219025	8.909959730359921E-4	0.7533594966019116	8.909959730359931E-4	0.7533594966019098	0.9625186163495904	1.0039500703469648	0.7464626074225338	1.0241755806244517	1.442189567498651	1.8397218523305494	0.9639420050848659	0.7794287284592348	1.3434428147370956	0.801315841734435	0.5649572537155483	0.5916499450871354	1.3932245489014141	2.9685772042955283	0.7069015554245913	1.0	1.0	1.0	1.0	1.0	1.0	0.0	1.0	1.0	1.0	1.0	0.0	1.0	1.0	1.0	13.0	-55045.06053950439	0.0	0.0	79.0	-1211.284274531589
349990000	-56669.00517816086	-1246.266829041243	-55422.73834911962	0.41758929102655057	2020.9221367363707	49.56818672440779	0.4047310202389831	1.6071689123999728	1.1983066501585993	3.037435671629478	4.849585260474341	5.62907671980623	3.2527826539097386	1.875597873783478	2.332629593872926	2.8974226738848015	3.630419717064448	2.2878373352744314	1.2117799158472162	1.649879396980141	0.357740150443266	0.22213886263200194	1.5587725510066877	-0.2967901621093535	1.4566101262209252	2.4594385888762487	-0.11492432102806471	-4.989693281076221	-6.624620140487807	-7.430741868209255	-6.55201017055693	-5.630288009912183	0.468	5.4657515117064674	0.2904646936204249	0.1787554097527858	0.19361205825209793	0.33716783837468545	0.9885305915898152	0.7722867208984291	9.626083515334509E-4	0.7030202747463533	9.62608351533451E-4	0.7030202747463546	0.1821430206162025	0.6065784684967719	0.5564192635755822	1.0800905164482022	1.3277379486560688	1.1957484323730159	0.28838362688144165	0.9280208624782904	0.8493972605657882	0.7205235018929466	0.5659162912069489	0.32883784132259913	0.5100080768968163	2.6449917238487815	0.6897728200528064	1.0	1.0	1.0	0.0	1.0	1.0	1.0	1.0	1.0	1.0	1.0	1.0	1.0	1.0	1.0	14.0	-55042.66402923059	0.0	0.0	76.0	-1183.7241848136023
350000000	-56674.58094768283	-1248.0589911344287	-55426.5219565484	0.4171673254109216	2020.9225587019864	50.07638513126313	0.16868580942848152	0.1993571130689623	0.8027768760969121	3.0005483875584824	4.641521340038354	5.697277935062036	3.0429947668246626	1.8428889976168616	2.7387317860974014	3.247759091848138	3.6283244665385244	2.4938025175838017	1.2944910150222613	1.7537221954783604	0.5678446815873259	0.46339295127861924	2.27285119267036	-0.5071785293559251	2.471420135068434	1.6305406770451556	-0.03574776671802524	-4.926145369752065	-6.0843953597627625	-8.125247820786477	-9.963336385390571	-9.629625000069957	0.468	5.769816870176693	0.2904538330593849	0.17930004822273254	0.19226188556989368	0.3379842331479829	0.9801873893482016	0.7869490534733581	9.019792310091451E-4	0.7855781053244434	9.019792310091465E-4	0.7855781053244438	0.9997814390823304	0.22961529623360546	0.2827423698469513	0.5333827989228341	1.4228435876002021	0.8006800973846043	2.0580098933461306	1.0478886358011272	0.4807605373016678	0.4663997837597763	0.29967015663487667	0.19010833416015543	0.7477691120568714	1.117855115128009	0.05541405854519491	1.0	1.0	1.0	0.0	1.0	1.0	0.0	1.0	1.0	1.0	1.0	1.0	1.0	1.0	1.0	13.0	-55065.84900868248	0.0	0.0	74.0	-1186.0917976498772
350010000	-56675.04042313221	-1267.6226144524435	-55407.41780867977	0.46348826536895715	2020.8762377620283	50.8574773270217	0.6595267930780185	0.7588292146356579	1.654068435432821	3.3700485624717613	4.197093449561	3.400313891633379	2.9355525015784	1.8869189517863307	2.418065700099009	3.397013297988664	3.68248333366914	2.610140960362154	1.4697858395521943	2.020478971555647	0.4279582291995055	0.6821620943851308	1.6503191734585094	-0.3005020386077361	2.224762834020766	1.8098403497791027	0.031244695110301757	-4.82887563385353	-4.366804845242395	-2.5585171946352965	-2.993923596679162	-3.9781575477239572	0.468	4.723234868136427	0.29166635769773674	0.17752206935556852	0.19319185506174702	0.3376197178849417	0.9853890430360895	0.783032198839414	8.940206679272316E-4	0.7549006848672783	8.940206679272317E-4	0.7549006848672788	0.656623865142376	0.6075304942058931	0.7683033497152354	1.956415244293272	1.083029423965914	1.3396809410884063	2.7826362157305176	0.324024484441097	0.22471569322069676	0.28917834372186463	0.8631897472638324	0.4778591740751281	0.5284930344537847	2.6612807964285112	0.210026281829557	1.0	1.0	1.0	0.0	1.0	1.0	0.0	1.0	1.0	1.0	1.0	1.0	1.0	1.0	1.0	13.0	-55020.7154661914	0.0	0.0	84.0	-1201.500298811298
350020000	-56660.06078805224	-1250.9517034238513	-55409.109084628384	0.41718011834581964	2020.9225459090515	49.8875162661399	0.23159460585815472	-0.5498215303668181	1.3040796683933045	4.869040838684135	4.745236612073286	3.1588570750580938	2.2984197607451766	1.9039096285164248	2.7419508717903236	2.8445803438063715	4.353779024951388	2.694540921411852	1.3704887155578345	1.6621961158500353	0.6127896649753668	0.47380366915644134	1.508226426337677	-0.4488116489661419	3.7541755032977377	0.9560646978198457	-0.09095731716350736	-4.950038738218016	-7.046200988333476	-4.737439252262659	-1.1914948917675634	1.5078043099718261	0.468	5.438355366349533	0.2899811398876751	0.18194342049179277	0.1906336455484861	0.33744179407204006	0.962672431643925	0.7702466623277963	9.091520478971756E-4	0.8153331108235599	9.091520478971757E-4	0.8153331108235594	0.23778382799377756	0.4282929455346491	0.4723756262793189	0.498688676304508	1.0907878848415926	1.865524201532529	2.1108678410334933	0.49331182564295967	0.25551267946640666	0.8483022007016549	0.725459656738863	0.343603679443086	0.5170080099478072	1.809783393953296	0.9148826036559292	1.0	1.0	1.0	0.0	1.0	1.0	0.0	1.0	1.0	1.0	1.0	1.0	1.0	1.0	1.0	13.0	-55014.42829123252	0.0	0.0	90.0	-1185.5536116591516
350030000	-56770.99017322693	-1331.1320727568575	-55439.85810047007	0.4162328565470159	2020.9234931708504	49.963621741237404	0.2727435894027288	-0.2614301887165397	1.7317902642070597	4.00661018120859	4.524029608931427	3.953439624258367	2.4050854247389983	2.5741550125588866	2.5241757199351516	2.7861386988096863	3.2583521714100456	2.6130684975565672	1.5848515897504263	1.5600526005306077	0.6005568099659808	0.5048394169304786	1.031581424362965	0.058164547229185626	2.3273842674803262	1.270583520682449	0.2717111446355483	-4.779107478218051	-7.534818884329669	-4.862387075062486	-6.583968933045835	-5.07866054883089	0.468	5.074056497197939	0.28997715876720265	0.1798292346014838	0.19152931977416754	0.33866428685714	1.1488272736359066	0.7924047036210181	9.423731596180792E-4	0.8188404473949575	9.423731596180755E-4	0.818840447394954	1.0076399791972313	0.27292644390561865	1.2132834349462727	0.029010178164920054	1.7445798444685712	1.2427206993901996	1.9526272777140687	1.4270888535662327	1.6957799777472495	0.818137714543954	1.067062314552578	0.9460627671281305	0.2193791888476925	2.784905790537825	0.8525983034291834	1.0	1.0	1.0	1.0	1.0	1.0	0.0	1.0	1.0	1.0	1.0	1.0	1.0	1.0	1.0	14.0	-55033.37255710445	0.0	0.0	89.0	-1257.8327910113835
350040000	-56752.66321326734	-1303.611343718643	-55449.0518695487	0.416761961934131	2020.9229640654632	50.16088483794703	0.5684157019038892	0.37025647221877794	1.2290532591191494	2.381184480905601	3.5072633192005855	2.813121435608467	2.273194390259101	2.3385906318509226	2.514842710639263	2.9068040682317626	3.3539705018599824	2.714725274217272	1.4427431561324486	1.5029123612026671	0.4728153745793612	0.42420841540368637	1.887691299885812	0.1288973509975114	1.2731707064413929	0.9552437737838764	-0.4240152697182286	-4.71522150010173	-3.7472692065393107	-3.8549553272491153	-2.948464893693485	-3.2613400462095767	0.468	4.9749926705863485	0.2942742710964423	0.17750745273826535	0.19131140138676006	0.3369068747785263	1.52599187503391	0.8090473010232275	9.324144109596791E-4	0.6456085197408212	9.324144109596783E-4	0.6456085197408203	0.47957741566840545	0.05374855488560442	0.32688045963751744	0.20002236128656956	1.0915503897876537	0.9338533222746573	1.229394658163039	0.49510658407106206	0.1677775862100814	0.23659108908997664	0.1741826057745016	0.2967995584609212	0.32058553455474514	1.2983080195449035	0.9532304649984118	1.0	1.0	1.0	0.0	1.0	1.0	0.0	1.0	1.0	1.0	1.0	1.0	1.0	1.0	1.0	13.0	-55037.82064085042	0.0	0.0	85.0	-1249.080008235077
350050000	-56787.90825614325	-1322.086430308069	-55465.821825835184	0.42005670431495157	2020.9196693230824	50.81276026124357	0.5874919002938084	0.7740163968633312	1.538525515049094	4.902425845327943	4.567648795859833	2.764303276059007	2.587625334646914	2.4411755507698722	2.827850959358818	3.0602163112113403	3.966199399977175	3.5772924539218915	1.792450295968703	1.3743892775608213	0.39093892001395514	0.5256287072316325	1.43805500164582	0.0859948901946849	1.588259289996031	0.9861783822989096	-0.1275466002984828	-4.888480973961786	-5.935736503279888	-4.463433449033929	-3.6489242837994986	-2.1766404498780583	0.468	4.916340398642781	0.29541846199844846	0.17894693421141178	0.1910015101691919	0.3346330936209419	0.943933102395848	0.7896156968019749	9.092900805938889E-4	0.9198870776029983	9.09290080593889E-4	0.9198870776029993	0.8756502320738648	0.26983748464004587	0.8546130188879356	1.0743384301232113	1.5073517063130042	1.6263916181675484	0.5341666755858732	0.23510188140329388	0.32871004603504267	1.269771328695863	0.9842856940266782	0.36234222039886266	1.337509241627303	1.2658844530157765	1.388264827500531	1.0	0.0	1.0	0.0	1.0	1.0	0.0	1.0	1.0	1.0	1.0	1.0	1.0	1.0	1.0	12.0	-55040.979297778846	0.0	0.0	91.0	-1250.9636833930563
350060000	-56774.947824996954	-1307.4881329444008	-55467.45969205255	0.41669451529209306	2020.9230315121051	50.184002992210715	0.4009981347574188	0.7658893065910718	2.265812135989323	3.130195911693518	4.843260090831784	2.438764726180574	2.138513807190728	2.261189793427814	2.7561712322602254	2.9202950840922957	3.617024656420342	2.7964457029709964	1.7291743442545728	1.2581131798259697	0.4163534980287235	0.7264065991232319	1.9086783655996828	0.02643776473461864	0.7871070743665264	1.2764195457889849	-0.3099872799829281	-4.885447094420682	-6.243423416967767	-6.0244501334977985	-3.611918557794065	-2.5810062328882806	0.468	5.387640762259907	0.29086748872661106	0.17679408494013174	0.1926766696457933	0.3396617566874579	0.9505297946791761	0.7722009734615067	8.962697629070463E-4	0.7734828726225228	8.96269762907046E-4	0.773482872622522	1.188317407078373	0.5350614761955458	0.6436628407121282	0.24264912039429132	1.445193903378294	0.9770700491473479	1.5908852672811038	0.39575660197694734	0.3283882268977245	1.5276837700075754	2.073390293779921	0.6716431276291089	1.154690341366158	1.5158909027539018	0.7435528279571767	1.0	0.0	1.0	0.0	1.0	1.0	0.0	1.0	1.0	1.0	0.0	1.0	1.0	1.0	1.0	11.0	-55064.60065845233	0.0	0.0	86.0	-1245.8037497974547
350070000	-56752.906482534636	-1304.776031379627	-55448.13045115501	0.42192491894514406	2020.917801108452	50.43867823846389	0.34234413019276605	-0.1687709052903472	1.7294552801693361	4.834039934493537	4.48909225737748	2.7461543188745328	2.269588237155114	2.3529656486446995	2.5071292442098745	3.5804916376853324	3.3118015632157394	2.394106795966388	2.2360703148292456	1.5512941734105186	0.5708154378617192	0.5229850716332696	1.9857195123861855	-0.19254021465540427	1.4674250270288445	0.5822987424352797	-0.1267159498991684	-4.975874923244548	-6.450742453269016	-5.103641595630744	-5.6540695736137945	-6.200979931001212	0.468	5.6314959260875215	0.29275939287032055	0.178199927362536	0.19399435551136432	0.33504632425577313	1.2340459153896601	0.816320667802889	9.10344815139476E-4	0.9087770031755661	9.10344815139476E-4	0.9087770031755655	0.8250172236926404	0.7528735022524952	0.4329626751283909	0.8983096282386458	0.736075350193703	1.8369903009852502	0.2154168443031956	0.5278668835974062	0.5495780749989444	0.7041163997750223	0.6265859583499821	0.31298856284240234	0.33062351586736977	1.6701692538452995	1.0045975897068444	1.0	0.0	1.0	0.0	1.0	1.0	0.0	1.0	1.0	1.0	1.0	1.0	1.0	1.0	1.0	12.0	-55048.00687788274	0.0	0.0	87.0	-1236.816510765342
350080000	-56698.634453306164	-1283.1511336751882	-55415.48331963098	0.4184985259993414	2020.9212275013979	50.318521439114605	0.6023880198642301	-0.21168466856706736	2.058601166321242	2.9305754118578555	3.987336033053588	2.6446114857630807	2.073934884985544	2.560776577949093	2.729140122703051	2.7079903755643855	3.2354120044455317	3.080341263012028	2.253126801408586	1.8330647079951115	0.2553305003150571	0.5796585513816711	2.1835436235573633	-0.3725065445306485	1.1866644433119418	1.242336274512208	-0.22742731972556574	-4.821115855960565	-4.035287814102658	-4.75727202188017	-6.395538021472214	-4.588490532823758	0.468	5.128582808203141	0.2893458015350831	0.1838418211963825	0.19366691002573788	0.3331454672427905	0.8814708643254697	0.7701813125211858	9.515279073395031E-4	0.7998224302815687	9.515279073395058E-4	0.7998224302815725	0.9418236937567166	4.053199762613506	0.393215402355287	1.0872755776711476	0.8600960104136333	1.8307213597856444	1.425236570236983	0.6511074321408442	0.30974984074965134	0.9981162884483116	1.104504620186112	1.401477125791061	0.7160802532579899	1.0351067665769864	0.9193248427382299	1.0	0.0	1.0	0.0	1.0	1.0	0.0	1.0	1.0	1.0	0.0	1.0	1.0	1.0	1.0	11.0	-55041.36176864989	0.0	0.0	82.0	-1217.1301861546272
350090000	-56689.25436064761	-1284.3872499900308	-55404.86711065758	0.4174421453657687	2020.9222838820315	50.51796390027504	0.412374721987814	1.2759277939241855	1.674148290790778	5.406693475128963	4.832905169445455	3.073062613252928	2.0288735541099574	2.209788078815495	2.7112779328261336	2.5528242200104887	3.216792405587805	3.3051736543654324	2.552435179027752	1.7119690437776864	0.2402890587680439	0.8232933257744781	1.9202765421950223	-0.30384366473729496	0.6173540097224245	1.0622386563594626	0.05288814588032212	-4.900955043054526	-6.7963431335475875	-4.893782790200143	-7.104438956018056	-8.567304202417535	0.468	5.306759816335961	0.2936174554438966	0.17756037591909796	0.1947939547329427	0.3340282139040568	0.6190919193549368	0.7331192802737163	8.939346592435907E-4	0.8672872076615639	8.939346592435898E-4	0.8672872076615654	1.1445225291468533	2.271860102307121	0.5702629678644408	2.4818636175038655	0.9766503122720448	1.7524930580936282	0.5073727367853419	0.2955524445763215	0.2320343074289247	0.9553521364042573	0.13924431489611314	0.7805000834322249	1.0045363733206991	1.3114722679829895	0.7351997413152037	1.0	0.0	1.0	0.0	1.0	1.0	0.0	1.0	1.0	1.0	1.0	1.0	1.0	1.0	1.0	12.0	-55044.751584740625	0.0	0.0	79.0	-1215.8709211456526
350100000	-56715.491833135224	-1278.6784354993208	-55436.8133976359	0.4177313607032319	2020.921994666694	50.94776022459756	0.15403541372789578	2.627848330185471	1.9343052153703664	6.283622460591878	4.087773849071587	2.4944629494320334	2.2385990813059418	2.3619626609259496	2.4792964570496747	3.4002910054379067	2.863427977529481	3.4424414872152744	2.534385087229078	1.6173569529481189	0.2173527797904449	0.7725361534930032	1.9734946177133517	-0.5612827913808698	1.0583328714267417	-0.06503462780989333	-0.07946853505419474	-4.81640942395136	-6.212914712068294	-5.536258298199437	-4.478291993794955	-4.354524945203581	0.468	5.426221716966911	0.2913682981782848	0.17967228070215244	0.19356404380473913	0.3353953773148178	0.788553764222655	0.7551472314115093	8.988091673465317E-4	0.7156781014757014	8.988091673465319E-4	0.7156781014757018	0.8075136966000512	0.10470762589797628	0.8312748148499646	0.36578964839781114	0.5958999664605049	2.156318967202627	1.525883060239602	0.5584954216294655	0.6824780712708577	0.6782780120395752	0.13229319241480375	0.8437015790426982	0.6055232507349024	1.3584989480794427	0.9757412288871695	1.0	0.0	1.0	0.0	1.0	1.0	0.0	1.0	1.0	1.0	1.0	1.0	1.0	1.0	1.0	12.0	-55065.81136717288	0.0	0.0	80.0	-1221.163467781554
350110000	-56767.7474334598	-1323.1225747568963	-55444.624858702904	0.43184746483886594	2020.9078785625584	50.32405778319625	0.44597457177803884	3.4282447253398995	2.1247086846629637	3.923753441251332	5.782844520833872	2.984468673754249	1.8213500172334032	2.1586323443008006	2.8007348753131684	2.9552193095008477	2.5236074793197742	2.9351817087341243	2.270272451186791	1.6669575269518198	0.2582843203578162	1.0104089193334698	1.5563531781633584	-0.32555058109004487	0.6504019393224372	0.14616853835201465	-0.6210704941004968	-4.804675186211162	-4.46161425543344	-4.706118979934637	-5.664787402528823	-7.017583683725857	0.468	5.240216956086321	0.2943921344937528	0.17979217960410906	0.19233583202049506	0.3334798538816372	0.9934262160435803	0.79006718142216	8.813762988008142E-4	0.6958477335296707	8.813762988008133E-4	0.6958477335296687	0.5874080412580936	0.27287004810703347	0.4385860146386129	0.21248062412517296	1.2417000908587936	0.7336531784140428	2.701729323084108	0.4493658579532151	0.7526458561059891	0.1591978623369015	1.0000373774827305	0.39775049472274565	0.29104425947572754	1.0851042797155854	0.4886410154708193	1.0	1.0	1.0	0.0	1.0	1.0	0.0	1.0	1.0	1.0	0.0	1.0	1.0	1.0	1.0	12.0	-55095.37745223952	0.0	0.0	71.0	-1267.0478645212625
350120000	-56729.56607375452	-1296.0203938096568	-55433.54567994486	0.41631320262678456	2020.9234128247706	50.55480760485948	0.44426384205313535	2.285349300183446	1.5662934618589381	4.968612108097041	4.2213223900548025	2.88673832586073	1.9005607953051489	2.2545813361340854	3.382715524019524	3.1332967699977687	3.080660336626562	3.3188951907974245	2.4155449754592175	2.0018636681455573	0.29667395885598463	0.540111058112296	1.9092786046724233	-0.402621605176969	0.42883698799500874	-0.41368608813354035	-0.29136431562683873	-4.832182637782284	-5.964168802812049	-6.78014365394801	-5.5684980143490765	-6.823143412398883	0.468	5.175880222281817	0.29404249780764113	0.17843244904146538	0.18929474623007864	0.33823030692080897	0.8568084092810613	0.7885402919027452	8.959372607633585E-4	0.5345354637395507	8.95937260763359E-4	0.534535463739551	1.2497603962546848	0.3633241565558674	0.45576367467843304	1.530851520165103	1.758481708313215	0.7462759079571221	2.3759412686480483	0.4107016391674203	0.4377122230935403	0.6735216965045361	0.18823709596265747	0.3791944614761476	0.35059533681135513	1.4397700413498038	0.8480434947386658	1.0	1.0	1.0	0.0	1.0	1.0	0.0	1.0	1.0	1.0	1.0	1.0	1.0	1.0	1.0	13.0	-55077.69789867809	0.0	0.0	71.0	-1243.5270374282607
350130000	-56726.97934748286	-1307.0616488591618	-55419.9176986237	0.4263058865404265	2020.913420140857	50.74873095709641	0.24955986448301173	4.427142672358697	0.9373010161743369	2.9399333685273494	3.8694993451998694	3.2570764622214097	2.2504377103904183	2.199961311289556	2.921416509904884	2.7780616617193252	2.8720524022753784	3.274866278908634	2.647051609812244	1.8670106119489156	0.25965874983562365	0.5127256667890676	2.225727345485774	-0.33264625145376386	0.6413550560400916	-0.4448633707361713	-0.48501191470210425	-5.121747996093638	-3.8156221688765606	-5.531377226042246	-6.790666295699287	-6.807447668271996	0.468	4.7488733575166195	0.2905059815231313	0.18146869523206438	0.19124813919565858	0.3367771840491399	0.9143963541322617	0.783172715457366	8.788641653335408E-4	0.7154842682351618	8.788641653335416E-4	0.7154842682351614	0.20313389409196697	0.2661521780154089	0.6113009555026955	1.3468097113060247	0.5054650770389315	0.8574224334649005	0.4015002936438242	0.3893196632017725	0.40833482195437965	0.2844355192914768	0.5212985705100115	0.4968709004272071	0.9543376202509468	0.49140397033432376	0.2481670079381345	1.0	1.0	1.0	0.0	1.0	1.0	0.0	1.0	1.0	1.0	0.0	1.0	1.0	1.0	1.0	12.0	-55071.5757042619	0.0	0.0	72.0	-1253.3864012505626
350140000	-56759.13841326459	-1330.6599458643327	-55428.47846740026	0.4271749472323254	2020.912551080165	50.83901968965164	0.3922221382795487	4.523034229464539	0.9372700449006426	4.463285506728453	4.634431694007831	3.4288140702288623	2.0124138129535263	2.3528863954839885	3.744664886557111	2.377640649839856	2.8682018235728397	3.451923987073272	2.2059215242269814	1.844550286530865	0.5823262931581515	0.5213378735910352	2.4368738366993803	-0.39972315909826295	0.7205247054954622	-0.3853399620388611	-0.49520642822740335	-4.7235658906203986	-5.209413470714292	-4.280730654151031	-4.424614849798244	-4.819739627622076	0.468	5.463324833229347	0.29175603656548693	0.18029118816341091	0.19192993989377327	0.3360228353773231	0.5258263772290481	0.7150115623097539	8.774211670688942E-4	0.645108892436562	8.774211670688952E-4	0.6451088924365638	0.10865801688068923	0.09851957341546427	0.5895630049207251	0.7340999582692551	1.025400093844772	0.8127349195664926	1.431097156035593	0.7842640902724127	0.32813207880961415	0.4156045294338582	5.131373155679454	0.6892839130819084	0.9415824949028548	0.7586663830498093	0.5595047071255813	1.0	1.0	1.0	0.0	1.0	1.0	0.0	1.0	1.0	1.0	0.0	1.0	1.0	1.0	1.0	12.0	-55081.052744460096	0.0	0.0	69.0	-1274.2568829290371
350150000	-56717.24641626283	-1307.4130984244289	-55409.833317838405	0.41663577804830315	2020.9230902493491	50.61123519541396	0.34408506041061576	1.7465920538066895	1.958056789037606	4.667916788744894	4.47773327317518	4.075120167397915	1.9932092016441536	2.992195332654741	3.2831397207651336	2.2402661126732695	2.872351939016025	2.793942443342811	2.2762268243152803	2.0942124668947897	0.5809445526397227	0.29047061614677133	3.2057356780666244	-0.4288850803191633	0.47252345239218285	-0.4123924239367641	-0.4245751197586501	-4.576050926046534	-5.616225503967104	-2.6794720034707598	-0.19583873875462032	1.9644145953859384	0.468	4.978605723157708	0.29175603656548693	0.1779743474766173	0.19252590318569202	0.33774371277219795	0.5321173474853519	0.7194635137550843	9.455831618444129E-4	0.6312454535552822	9.455831618444153E-4	0.6312454535552836	0.4170337587993792	0.5069763916539229	0.730304010431196	0.2163410873743404	1.3680693581292647	1.6104266857872818	0.2247317358452821	0.8370675476789053	0.5209107965673422	1.9316745308703136	1.389849900681747	0.334559433251815	1.6651469404842738	1.473319867141962	0.3904172705149115	1.0	1.0	1.0	1.0	1.0	1.0	0.0	1.0	1.0	1.0	1.0	1.0	1.0	1.0	1.0	14.0	-55061.617597762175	0.0	0.0	65.0	-1247.8991340876642
350160000	-56726.88192864059	-1307.8114479845415	-55419.07048065605	0.4163228229330647	2020.9234032044642	50.069782238986356	0.1421785013113825	1.2070932152165976	1.3602599800374926	4.425109420928836	3.1963340495794452	7.084875556283823	2.006356595220162	3.060479540755479	3.30442642644867	2.2785160814685828	3.059248383083195	2.663742366583749	1.7724412165804735	2.083932096285259	0.7119647544900374	0.6479561502017364	3.405848524795773	-0.40387715693448284	0.21382286069987705	-0.364189785957388	-0.6634996824475135	-4.815871582784591	-8.506235313987792	-8.701520255762462	-8.788252487357745	-14.574787113798173	0.468	6.1304848988606535	0.28798257005342626	0.179522191078447	0.19019734003973893	0.34229789882838196	0.4694699547035239	0.7094952899078172	8.920109039999354E-4	0.7131700978604016	8.920109039999347E-4	0.713170097860402	0.9841338563734335	0.3911430576685137	1.3610296025136615	0.174154016768928	1.1977029620433424	1.5202129243901583	0.721969829051634	1.0887079524092407	0.18578127161494182	1.4189454938938115	0.2596856789108524	0.854589490106735	1.6563201340375668	1.8314735314345807	0.6717535120417173	1.0	1.0	1.0	1.0	1.0	1.0	0.0	1.0	1.0	1.0	1.0	1.0	1.0	1.0	1.0	14.0	-55080.95782833512	0.0	0.0	69.0	-1244.47598765499
350170000	-56767.28123592366	-1321.2325652576237	-55446.04867066604	0.4426956639003951	2020.897030363497	50.397397454177785	0.2705480895374957	2.41379319424837	1.877089173221071	5.444116796684993	4.098244187401496	4.251960254512916	1.9799478703719855	2.7910260280967707	3.2346666375787465	2.47711314042611	3.227386929693494	2.8950754213902585	1.950541607748963	1.6882424129862812	0.7374056855385068	0.2055007709417662	2.0326929486493186	-0.46432150464763466	0.7337413445921196	-0.4433409158412104	-1.006879791341817	-5.189198989834445	-1.9244391209216007	-1.872374758913283	-0.715028454063118	0.39146311824808677	0.468	4.742042016591858	0.2965265615962731	0.17882159437627246	0.19221146394430935	0.33244038008313925	0.6299830359058	0.747699990854669	9.650393466069686E-4	0.8173584526224715	9.650393466069676E-4	0.8173584526224718	0.2390809338369334	0.444103572316777	0.1552709017084668	1.7918135498253411	1.0902917682146038	0.10540414927563486	2.0524297776502762	0.844773982866662	0.2774593225690712	0.6805957020590726	0.29257014532533593	0.3988892128726053	0.5119619623276022	0.7518462526621961	0.5190995396714365	1.0	1.0	1.0	0.0	1.0	1.0	0.0	1.0	1.0	1.0	1.0	1.0	1.0	1.0	1.0	13.0	-55102.485338205246	0.0	0.0	72.0	-1258.4789605209703
350180000	-56763.91822985707	-1329.9219668913684	-55433.996262965695	0.41665659035346087	2020.9230694370438	50.06928511276246	0.6005334700655193	0.9256362593805614	1.1364926793691008	3.776073730951205	2.8925569432971105	4.3904158617276225	2.0631667461816825	2.7645720780664353	2.7759989649383368	2.4008499656805062	3.2576728635868006	2.979833566188452	2.087100922092466	1.683104356411674	0.5104952314856676	0.5161003007224455	2.4418975643440204	-0.30172511167871197	-0.06293992969072862	0.32521344969793864	-1.3329137152654078	-5.064951373066285	-5.195078528392903	-5.583252461451604	-7.383003519600515	-6.486637496890458	0.468	5.048132298342734	0.28696718710403823	0.18487284188170208	0.19232072046269966	0.3358392505515541	0.7201709329154203	0.7778657680567826	8.962895724202213E-4	0.6558805889127796	8.962895724202201E-4	0.6558805889127779	0.6190207180937517	0.2920437630378669	0.4178198868035161	0.1843759235546685	1.0564365745803443	0.5799247808210766	0.1315763424211151	0.4464285155277144	0.40903376347949055	1.013941857881832	0.2315068446138691	0.12302657848261292	0.5897025451827194	1.2605495805564249	1.4107796066271205	1.0	1.0	1.0	1.0	1.0	1.0	0.0	1.0	1.0	1.0	1.0	1.0	1.0	1.0	1.0	14.0	-55086.7592011519	0.0	0.0	68.0	-1273.390742222865
350190000	-56738.010417375204	-1324.2264590843024	-55413.7839582909	0.4168021822582253	2020.9229238451392	51.40921827163331	0.2516480068868837	-0.19800666893922614	0.9234325752848107	3.56808599113468	4.047595831029739	4.241873716317229	2.1134564332214834	2.6810990767758986	2.767251070427957	2.777571554244794	3.842070844506421	3.3215862424245555	2.548109503319449	1.451174965408355	0.5432338081821352	0.7387667465716842	2.793644549986177	-0.38894497899659614	0.4591420444778622	0.28950933340980656	-1.1122164516094668	-5.784659456426653	-6.736354901271566	-6.160402411990234	-4.923859519348033	-5.387273754307065	0.468	5.302757255654217	0.28929031446404757	0.1807697725699269	0.19515135903229336	0.3347885539337262	0.7481082970939622	0.7729216064636029	8.854068386175408E-4	0.731993387096729	8.854068386175422E-4	0.7319933870967306	0.5292006862100324	0.7561927728648234	0.43112392337117256	0.22533999023090634	0.7863747804150335	1.1478817727550352	0.6646831634482062	1.9628317888633948	0.5155443508783127	0.6977795326127403	0.5244757208167224	0.29965449047788834	0.8686933694127248	1.2869905863794415	0.7236805915009156	1.0	1.0	1.0	1.0	1.0	1.0	0.0	1.0	1.0	1.0	0.0	1.0	1.0	1.0	1.0	13.0	-55073.94388724075	0.0	0.0	70.0	-1263.5151774956378
350200000	-56722.81673499024	-1318.846351589571	-55403.97038340067	0.41743610525221947	2020.9222899221452	51.037748501630574	0.4574030170323617	3.701377596953605	3.08580368721722	3.9613671599687796	3.594506777325746	3.9562327820428806	1.8385102735790744	3.1322375094821844	2.6949402132710665	2.864388643696744	3.614103089449845	3.3007957264485785	2.355198571630458	1.728802360848124	0.5101499713101965	0.6535493739454944	2.0207150881353644	-0.48856680006393083	0.292400723418813	0.8181231416584652	-1.171760279993316	-5.762505596602806	-4.758026846598176	-6.383443789485816	-8.224349335570132	-8.333442906930772	0.468	5.369436608192484	0.28767185273259177	0.17875781472025193	0.19579721553760446	0.3377731170095459	0.7147071504841992	0.7482904398959398	8.720525911635144E-4	0.7243756087820452	8.720525911635121E-4	0.7243756087820449	0.5579255073823635	0.14886662609737586	0.6157916812568411	0.9712036711586577	0.9246333475319841	0.6657199222382159	0.06939366943732472	0.909864688941784	0.6907034518047542	0.8538077932003322	0.6569178381973519	0.7108903548829818	0.9702793103798405	0.9153593767369979	0.9079802884374724	1.0	1.0	1.0	0.0	1.0	1.0	0.0	1.0	1.0	1.0	1.0	1.0	1.0	1.0	1.0	13.0	-55077.38774863962	0.0	0.0	67.0	-1259.1002627272778
350210000	-56710.049555743215	-1296.3636859001801	-55413.68586984304	0.43369682676394555	2020.9060292006334	51.09236231658209	0.7044753510651293	0.7751079922281738	0.8026050972571321	2.7151863399506055	4.329756832083632	4.040673769032275	2.2713522948970635	2.945515590009835	2.88582290256589	2.890436377616762	3.4651091610705156	3.5162071928892775	2.8059950054100304	1.2843941470166083	0.388182011951367	1.0681204896702998	1.994587998858163	-0.49849973493811706	0.3240818272930374	0.8321280242281271	-1.0456589210006808	-5.61893601940622	-4.418983875490838	-3.9451285202094146	-4.779898026013701	-4.374943074974253	0.468	4.727958175560441	0.29440348883249223	0.18037622120374094	0.19105573582086055	0.33416455414290036	0.5495832412068601	0.7331195860288107	9.232760087931592E-4	0.6726186415354849	9.232760087931603E-4	0.6726186415354866	0.6668529498477337	0.49389326672672035	1.0134736986303474	1.7096279500841736	1.154530436543473	1.0258309700344703	0.44642609953512213	0.630299508537779	0.736211734542481	1.625056271643402	1.399855771298791	0.41603058531876297	0.3388011723123168	1.8724052435921439	1.1440088565053863	1.0	1.0	1.0	0.0	1.0	1.0	0.0	1.0	1.0	1.0	0.0	1.0	1.0	1.0	1.0	12.0	-55087.37614664026	0.0	0.0	66.0	-1237.6780327792112
350220000	-56708.482163612345	-1313.770681583641	-55394.7114820287	0.4180775021038595	2020.9216485252934	50.86834836995594	0.45610465282755663	1.0671846571013164	1.234356187705163	2.087164928196562	3.983403411636819	3.500758721892355	1.9925598961931388	2.277215212576875	2.7814242908195617	2.372033626759522	3.7399496136292267	3.604883065316819	2.0125328519840733	1.8997129393135888	0.22459092512395043	1.656325203154576	1.8534857710656931	-0.2924591339421539	0.8603257695052229	0.4921072673434078	-1.1032594956418917	-5.8377954837949275	-5.096274058748936	-4.9114345112966555	-3.8268409485123747	-4.180135826063308	0.468	5.228320175876821	0.2924351304267906	0.18071323219010293	0.1937974090369758	0.3330542283461248	2.036149223549138	0.8250782518129137	9.409544285053451E-4	0.7705692387199523	9.409544285053453E-4	0.770569238719953	0.2691073033207001	0.7306199365883312	0.7720211761301674	0.23096429806145857	3.006861279940423	1.202884630930124	0.26362990380102025	1.337343700324866	1.026882152260877	0.9913746197347304	0.5014704188694724	1.1383990996845257	0.4559401341460837	2.7490093221418697	1.136619686494792	1.0	1.0	1.0	0.0	1.0	1.0	0.0	1.0	1.0	1.0	1.0	1.0	1.0	1.0	1.0	13.0	-55051.20631288058	0.0	0.0	71.0	-1243.9191120610878
350230000	-56731.041144037576	-1286.2802564817177	-55444.76088755586	0.4292460956505102	2020.9104799317467	52.008520938859796	0.2821680326653513	0.47180267326831393	1.5347325334427446	3.113364810050359	3.891026110916446	6.128909010589152	2.055329423512216	2.8996928391724546	2.6029392392908774	2.5258510858382843	4.267752146701121	3.579374985256413	2.3029812606842177	1.8911674587665082	0.05607238325417524	1.4331687541320943	2.331044126574216	-0.27725931118924463	0.35563063853050386	0.563859579687719	-0.9137484342004935	-5.611933243554522	-4.534891768064675	-4.341600420320798	-3.8057097621066367	-2.260649856448297	0.468	6.119270567593758	0.282405804783927	0.17980161854934773	0.19375463119776962	0.3440379454689497	1.4357754249346082	0.8175440956833615	9.177104725677015E-4	0.7733911759860153	9.177104725677028E-4	0.773391175986013	0.7699326596996996	1.9470924864941122	0.9173682837571995	0.4193427834357464	1.0383514825976445	1.6964963917035991	1.8674028814925694	0.8065584352054576	0.24941245016774297	0.5804449954880512	0.9138286203533278	0.370364595612715	0.6897281671782592	0.9510635213806796	0.7867780015651975	1.0	0.0	1.0	0.0	1.0	1.0	0.0	1.0	1.0	1.0	0.0	1.0	1.0	1.0	1.0	11.0	-55079.24246296103	0.0	0.0	80.0	-1223.4294494390942
350240000	-56699.18054536719	-1293.3748041637946	-55405.805741203396	0.4163527689763066	2020.923373258421	52.345100419003394	0.24917100206993087	0.3116058852497865	1.9475179645658418	4.376934125482469	3.0056195112522204	4.261118298965039	2.5315513195619426	3.1865528512733734	2.2617326399755044	2.7313206782431014	4.2066633952371255	4.995106446981612	2.3603569746935786	1.6322863738315947	0.337425302153728	1.5623051744668117	1.6205496441879552	-0.1410645531689482	0.03632574687403137	0.9208647434897654	-1.0968444762452187	-5.798398135893591	-9.104150419833365	-11.590562291397898	-13.697996178157787	-15.529421466282411	0.468	5.693360119477331	0.2967769982432718	0.17927848976074542	0.19085407649643948	0.3330904354995373	1.3608718215786229	0.7915456368543254	8.6712895551893E-4	0.7818984524774879	8.671289555189283E-4	0.7818984524774856	0.6506327698516639	1.217963098375126	0.822666026433439	0.2819302754882512	1.3055099422667997	1.6012507041228834	0.6907939799064623	1.4851785209270945	0.4454289073537798	1.1504038473156748	2.2277209690696553	0.7613162475001615	0.9605919323590764	1.2242146417344562	1.368954394525171	1.0	0.0	1.0	0.0	1.0	1.0	0.0	1.0	1.0	1.0	0.0	1.0	1.0	1.0	1.0	11.0	-55047.335801166686	0.0	0.0	77.0	-1228.0077614284733
350250000	-56709.79289130173	-1285.7669199064544	-55424.02597139528	0.41865497298830795	2020.921071054409	52.314423870199775	0.38786263566397805	3.5779226080703315	2.36122461167552	2.224675717163873	4.698823060737964	4.753404941551291	2.2660392204015305	3.1188448849140498	3.007317544595086	1.96804926729101	4.465673852643164	4.177011641274371	2.0815561108871163	1.890494301986065	0.11755474667641785	1.862080873463979	1.8443774076369632	-0.5324697832316138	0.24783290177124828	-0.10718233962991891	-1.1260744980181763	-5.483152035716215	-5.831897027177457	-3.0642296653821055	-5.364881515619428	-2.8748091847886896	0.468	5.635482174241004	0.29206349587653835	0.1797648552274436	0.19033692062241983	0.33783472827359223	0.6317740927712933	0.7618118535063878	8.698483404115063E-4	0.8482909419496448	8.698483404115049E-4	0.8482909419496443	0.4769742200397925	0.37604601604999577	0.6357593318820907	1.844133410797549	1.097450436093051	1.6623962003783679	0.21090277778506902	0.213879156522931	0.7101918472740052	0.7429841606872191	0.3703457565388202	0.17388220780076338	0.37236807609311534	1.238452526015799	0.7966208857117106	1.0	1.0	1.0	0.0	1.0	1.0	0.0	1.0	1.0	1.0	1.0	1.0	1.0	1.0	1.0	13.0	-55061.1314874824	0.0	0.0	79.0	-1218.4543340446442
350260000	-56711.822194792876	-1267.6024002396414	-55444.21979455323	0.4167989438203111	2020.922927083577	51.953001552174086	0.22715509076528048	0.4868489058393946	3.82913457688164	1.8668598618614785	5.622428928416323	5.682841276284801	2.1994353064244554	2.710040716450365	2.5510210439131407	2.4682690844401236	4.1278915480617675	4.890009324050178	1.953492319408399	1.955326153890816	0.13445524272873943	1.5487677526521149	1.8079601987976852	-0.6138182587343464	0.7484996322908337	-0.03515746061776382	-1.0823238585299566	-6.376186570647974	-6.563222993290432	-7.341989684804612	-11.495297184671003	-6.921091741691312	0.468	5.250702685007126	0.2901062837011302	0.17976339996966995	0.19033692062241983	0.3397933957067741	0.7976724221130913	0.729378714242294	9.491079175723784E-4	0.7322590902783156	9.491079175723775E-4	0.7322590902783155	1.727060429347772	1.1421083976649593	0.41767216614958114	0.5436812049685251	1.5085330313572782	2.3772846554479212	0.34152765556807296	0.5529065462473509	0.3838681308385345	0.9826915439094812	0.2203135657427726	1.0556328632103162	0.8826354758206343	1.7812656011942163	1.1325171658178432	1.0	0.0	1.0	0.0	1.0	1.0	0.0	1.0	1.0	1.0	1.0	1.0	1.0	1.0	1.0	12.0	-55078.77574657227	0.0	0.0	82.0	-1205.3182968374956
350270000	-56660.73223265633	-1241.779304061302	-55418.95292859503	0.4166807302397218	2020.9230452971576	51.619555699264595	0.2636769185960244	0.2850276317625741	2.228259926891484	2.97597491911529	4.919690510897757	4.355299660585527	2.329459803698571	2.961851810931006	2.3512631666244745	2.2279653988058756	4.183457870521678	5.080147635404548	1.7056523060166457	2.175238477429003	0.1154180075350641	1.8169000211269983	1.5994422265761603	-0.39970795181650054	0.28976238529509213	-0.08610647519755074	-0.9408677384951143	-6.412001258741879	-6.846459267074468	-9.14023020722157	-7.885662418783346	-9.367813284899071	0.468	5.622375700866495	0.2908996216115444	0.1753640716833773	0.19432130930902045	0.3394149973960519	0.47277444859413237	0.7140291996665473	8.594388732825673E-4	0.8201214621948694	8.594388732825673E-4	0.8201214621948711	0.8014213571089186	1.7040922355885284	1.974697505208192	0.23673287175471355	1.8519555627826234	3.2490899829385023	0.13290451485400928	1.5380650507836389	0.8088855353818246	2.3923907968890616	0.8759878069843523	0.5059859419602923	0.9048108012552815	1.6524554305874828	2.207281334621422	1.0	1.0	1.0	1.0	1.0	1.0	0.0	1.0	1.0	1.0	1.0	1.0	1.0	1.0	1.0	14.0	-55072.8205996335	0.0	0.0	70.0	-1164.7494346058686
350280000	-56645.73976501159	-1218.2787360960538	-55427.46102891554	0.4162356888123632	2020.923490338585	51.61493801185314	0.1833678723303757	-0.8598030247507489	1.9148807657414788	3.6467631422996796	5.260875821186473	4.679837573926252	2.762260992232623	2.3832192984645997	2.836160726867277	2.3133094120060096	4.3783487683303655	3.989466199385169	1.8094406083331225	2.880108787464664	0.04875975413522783	2.1248493373729596	1.7457130960155842	-0.7066707405211972	-0.2644125301173616	-0.14997799736391434	-1.0491052936742833	-5.932902874281385	-7.962429888667087	-11.58947231795059	-14.20976151795181	-13.919539801205678	0.468	5.25483293478887	0.2929244013358804	0.17680144039172518	0.19562655118301556	0.33464760708937297	0.6653386112633247	0.787251611283113	8.815727283500692E-4	0.612988081841439	8.815727283500719E-4	0.612988081841441	0.7301048123921108	0.45266982340600964	0.8085404543984184	0.08584970420169229	0.7959948496740277	2.0940365325919856	0.9700186485526883	0.9190105950604749	0.18035264575893856	0.4651371461715334	0.099943376486058	0.38209036237570826	0.30706784862521463	1.0485751857467729	1.2741697275807082	1.0	1.0	1.0	0.0	1.0	1.0	0.0	1.0	1.0	1.0	1.0	1.0	1.0	1.0	1.0	13.0	-55074.192776673	0.0	0.0	72.0	-1164.9516791304561
350290000	-56672.80027976119	-1229.0995729301371	-55443.700706831056	0.41684091541224055	2020.9228851119851	51.86784544869179	0.1459306000738085	-0.4834518193590464	6.215067523487324	3.2093312550204236	2.627447595290412	3.893500207197939	3.1894565399362733	2.2399237491399773	2.7249904772733005	2.0521427925148363	5.122711303142243	4.2827612804545385	1.9550916286711923	2.4037315649088824	0.07807491183278473	1.7744422350270181	2.190373035325823	-0.71679119923889	-0.3122689003876106	-0.10735495580574322	-1.184704975930221	-6.3259290173867875	-7.744224602499079	-9.115042210330332	-11.456773126389095	-8.859944260500747	0.468	4.685392540278727	0.2929244013358804	0.17917318644688193	0.18967963742149607	0.33822277479573576	0.46372232955342324	0.6949427325492296	8.96881789170558E-4	0.6881371279933557	8.968817891705609E-4	0.6881371279933574	0.9591622909179071	0.816143524286058	0.7580993443102657	0.19914058780722613	1.0354532618624108	1.0134846946515557	0.515280746300346	1.324584396373281	0.16561544287884145	1.1980801149399507	0.4575160879754824	0.598114127440883	1.6691238096207228	1.1861008177721621	0.6628226367037521	1.0	1.0	1.0	1.0	1.0	1.0	0.0	1.0	0.0	1.0	1.0	1.0	1.0	1.0	1.0	13.0	-55074.70975192345	0.0	0.0	75.0	-1170.5094097155195
350300000	-56673.65799692079	-1214.3764359986378	-55459.28156092215	0.4162334186041255	2020.9234926087931	51.760693182918345	0.33228874403247005	-1.021268566546556	3.1246755029887865	4.433998755372358	2.6963292262082685	4.123541327867436	3.357823719833281	2.603997145186342	3.07707999427889	2.5366715907388646	4.075311435901343	5.038490890420045	1.5252476441832015	2.3533142384369823	0.23006956091214453	1.9149705708371765	1.8577142330859218	-0.5597456928821886	0.05408938151577855	-0.34265827426713746	-0.9866730673880527	-7.016089965737878	-9.658233564014449	-9.198234129712576	-11.154203109742388	-10.806887126658449	0.468	5.156548973989084	0.2903424026806947	0.17923215550001043	0.1899923961781193	0.34043304564116966	0.46242607212829956	0.7195220807516267	8.659772573380586E-4	0.7082029602457708	8.659772573380608E-4	0.7082029602457716	0.33563900907036753	1.0659491041178761	0.7893098596888021	0.49324706572873905	2.8351315859776784	3.02847480102401	1.398123671363464	1.8773898267899138	0.660707913065595	1.239374690874977	0.5993497399681096	1.4883344223066153	2.843716198177163	1.2931278714468568	0.8212122301125606	1.0	1.0	1.0	1.0	1.0	1.0	0.0	1.0	1.0	1.0	1.0	1.0	1.0	1.0	1.0	14.0	-55102.86336808003	0.0	0.0	69.0	-1143.080090529138
350310000	-56668.273171833964	-1200.82300501603	-55467.45016681794	0.4166375022719179	2020.9230885251254	51.78769774890012	0.3931336189919789	-0.9363828204846492	1.3697211048769964	3.5877393078930515	3.2736892485301996	4.6678800449590465	2.473298706134781	2.1789609100797156	3.2752398401593616	2.7511260646356264	4.204792957168732	4.551443125706223	1.7258497462238902	2.402709647283136	0.2540524807168465	1.6422330253775188	2.6000481130729955	-0.5574869569413802	0.6111057995727858	-0.42212036106833295	-1.0212646969948764	-6.796996648902323	-7.0655680671120775	-7.604714242097211	-7.613124361578635	-10.302089041427159	0.468	5.920031181760222	0.2903424026806947	0.17923215550001043	0.1871808385214869	0.3432446032978021	1.2348023549209923	0.7658817344982357	8.806318704808319E-4	0.6774139554135717	8.806318704808328E-4	0.6774139554135727	1.7100875504924564	0.8299415674443891	0.2350467213825097	0.9763756823811273	1.8074032634172037	0.8280826914331715	0.05217923987314457	1.1638751771977962	0.8774438906804255	0.49490021717182536	1.6492629895025048	0.4899069055579436	1.1876289879970579	1.4005819777331396	1.0414334813367572	1.0	1.0	1.0	0.0	1.0	1.0	0.0	1.0	0.0	1.0	1.0	1.0	1.0	1.0	1.0	12.0	-55096.657418498144	0.0	0.0	75.0	-1140.2455968652653
350320000	-56614.86755081431	-1195.780037354193	-55419.08751346012	0.42053334730939557	2020.919192680088	52.680846651770516	0.2416379294146854	0.5255223802990215	1.451738522959723	4.67418960895279	3.8591203716544538	3.3655616764023426	2.677364999025411	2.4098942184737684	3.1304721067648966	2.4301602015367014	4.155639147152641	4.826079727505584	1.4675878289928492	2.4134386009981634	0.08148524796464716	3.3552964399668292	2.0631426599639857	-0.7987575899070958	1.382084329202671	-0.3058214729165328	-1.0089241140907583	-6.685848847287547	-6.531942351754946	-8.67127484488179	-12.017039514018283	-12.461324164728405	0.468	4.565069507517048	0.289983134414015	0.18279361481634276	0.19421475791019874	0.3330084928594377	0.5634874038769765	0.732246470001996	9.124950180311298E-4	0.6858115287044957	9.124950180311293E-4	0.6858115287044948	0.8786953150556411	0.516371533521382	0.301349941486709	0.12400461731119766	1.3542081743660728	0.9310884509631092	0.7896777676017636	1.4509112825327373	0.45470438424198495	0.7604630225994534	1.0104948601706032	2.133548220402222	1.8193797433161991	1.2741953647092532	0.9060483329870809	1.0	1.0	1.0	0.0	1.0	1.0	0.0	1.0	1.0	1.0	0.0	1.0	1.0	1.0	1.0	12.0	-55069.89401392836	0.0	0.0	72.0	-1136.393370541425
350330000	-56606.46288964385	-1195.2249367469472	-55411.2379528969	0.416323224019132	2020.9234028033782	52.933145023722815	0.21031795807808004	-0.5854368049653438	1.3210956843089712	5.564174638508767	5.870363838646823	4.056662714364765	2.6739865833838823	2.2844571645558753	3.935715026382749	2.341726065465224	4.119123552247216	4.198437162724787	1.5916447909808287	2.727869131143591	0.20333822259652995	1.9566401083502787	2.828646401326521	-0.6548664692307293	1.1955447378152968	-0.11613957302336508	-0.9915343206794197	-6.5148488076900914	-9.679541935480469	-12.707113826950241	-13.784006570534487	-13.496881436606326	0.468	5.795282844321007	0.29152753113464575	0.1817145552908057	0.18840237347657382	0.3383555400979689	0.5712986767236813	0.7501363261607867	8.377691727255389E-4	0.9454090148411243	8.377691727255388E-4	0.9454090148411255	0.4224955041134231	1.0753843684378446	0.5550333702731621	0.10591350460606949	0.8920525707689084	1.0052924611131069	1.639586286714282	2.3171493819265634	0.3258802604940305	1.1897288714179826	0.9781285283094174	0.828264394708048	1.1970487538168912	1.0472213581160064	0.3087062943713205	1.0	1.0	1.0	0.0	1.0	1.0	0.0	1.0	1.0	1.0	1.0	1.0	1.0	1.0	1.0	13.0	-55076.150156783406	0.0	0.0	68.0	-1119.9242013193802
350340000	-56585.14784752675	-1157.7518574862377	-55427.39599004051	0.4164388833179719	2020.9232871440793	52.767080956398466	0.12023567675240729	0.016921413476516767	2.166851412193092	4.262206170873924	3.604154448042978	3.3159107035152835	2.7811328829705313	2.1909179053267933	4.884951993857438	2.436278553534543	4.260243186305954	4.415465003053286	1.5983161257494842	2.610522718213866	0.21790970611649702	1.9570841834367363	3.8596348603605013	-0.7527355030241877	2.4017998754401577	-0.5840425147008995	-1.0546515423716252	-6.586058248747678	-7.382733806435181	-10.051042231778544	-14.332007021930872	-13.697739387894767	0.468	5.596389886600294	0.2957226763077244	0.1754139658645752	0.19039288784257155	0.33847046998512303	0.9270635630540394	0.7548709389410566	8.937147914634765E-4	0.6049567694899886	8.937147914634758E-4	0.6049567694899901	0.8254802301192237	0.5928858951022096	1.567623611428018	0.8674697189444545	1.7924938236965087	1.7822605082224627	0.23855612232197537	1.6597022282443674	0.33385723407075657	0.8070676802206296	1.4856448503601143	0.27195382333708834	1.904002857540879	1.6520341219133574	1.0146493808086405	1.0	1.0	1.0	1.0	1.0	1.0	0.0	1.0	1.0	1.0	1.0	1.0	1.0	1.0	1.0	14.0	-55079.192442993226	0.0	0.0	66.0	-1095.2215376677118
350350000	-56581.1365408625	-1150.9754890960212	-55430.161051766474	0.4203508645001307	2020.9193751628973	52.30315756886257	0.297479227185256	0.3567724380234651	3.0903353867575536	2.890175863793396	3.987762769485702	4.699288627204668	2.4206036473794477	2.417953848109876	4.465926109093963	2.2090124715044417	3.854517743752714	4.010482888957679	1.3675415440611076	2.224059750930369	0.06486395861406888	2.4811282902169514	3.837093641686619	-0.5280095125034059	2.048584749363945	-0.1370584851362846	-1.3610287246532304	-6.706835387500375	-7.084110789804379	-7.6269777595621795	-7.17772716149268	-5.21315952512484	0.468	5.630503339664444	0.295623169198171	0.17848700251463623	0.1890514971878995	0.33683833109928746	1.1098710627008204	0.7948386873907558	9.020605721374483E-4	0.5417510052727116	9.020605721374486E-4	0.5417510052727119	1.1233829811892362	0.06354764591245596	1.0079090898244227	0.7870503150672091	0.8981268230913665	1.294593790535711	0.1525372758319726	0.8541603987619585	0.42781930558193715	1.4827405435454364	1.3852322038556781	1.3458923901683713	2.0190005598732776	1.4039886627554639	1.3493362123471733	1.0	1.0	1.0	1.0	1.0	1.0	0.0	1.0	1.0	1.0	1.0	1.0	1.0	1.0	1.0	14.0	-55090.32426765561	0.0	0.0	65.0	-1092.0031331837442
350360000	-56612.770990381694	-1177.2069103325346	-55435.56408004916	0.4163799102022993	2020.923346117195	51.786974641564925	0.13624574987543323	-0.3985813346994679	2.932749520544138	5.458059077987186	4.181170360730149	3.428384220134681	3.1843696938001806	2.314185710736574	4.07714281787982	2.2053750287040184	3.2839026893188312	4.127283774903292	1.5868112696786034	2.2071527319710196	0.0929501416118808	2.714187249790204	4.200319825518077	-0.55502873481662	3.5182410147859624	-0.29394827816872027	-1.436764829766438	-6.392964839905752	-9.039963677598243	-7.453227963111543	-2.503077127212703	-0.19271917670699246	0.468	5.360684368500483	0.29434624977459406	0.1808479405180045	0.19079421589349665	0.334011593813899	0.9193468556778773	0.7790727695785488	9.128178288485125E-4	0.7489629749006164	9.128178288485136E-4	0.7489629749006167	1.2688180274154677	0.44764366412516154	0.9092221987512178	0.7298338168602331	1.4232997854986662	1.4468599458510505	0.17333940469171988	1.1737481632250348	0.17482737013802258	1.1729166785125638	1.065533187561242	0.7052932385609192	1.1504973949954116	1.6652104842658944	1.4627188525792783	1.0	1.0	1.0	0.0	1.0	1.0	0.0	1.0	1.0	1.0	1.0	1.0	1.0	1.0	1.0	13.0	-55092.040818923386	0.0	0.0	71.0	-1112.03824364286
350370000	-56626.137663673486	-1191.1567636656505	-55434.98090000784	0.4174627338433077	2020.9222632935541	51.53623293241764	0.17489472625140398	0.48768919876287314	1.5407286921086298	2.8767568720817405	3.408398546339231	3.0959119711021303	2.5235663472832814	2.2531165532572714	4.418709056660532	2.5443379837095517	3.417730663139632	3.705490177922605	1.4928578670948882	2.2914157660798056	0.06609663182707085	2.437479783378495	2.601667319208332	-0.4645233582819871	3.359852875281746	-0.0428104655858592	-1.377513559192471	-6.201185183083386	-8.393306591958275	-7.937112472403994	-7.3442184705022475	-6.032288741285673	0.468	5.025142505194611	0.29326305815903586	0.1824820331860189	0.1918370438298424	0.3324178648250971	0.5708780084607811	0.7467277828974547	8.53312389133293E-4	0.6186933484076096	8.53312389133291E-4	0.6186933484076088	0.5812267957739642	0.32776882511136124	1.1655810161424114	0.5154983275389174	1.5020612795293513	1.1565863092598079	1.2135441363494541	0.2400665993556123	0.2327922198554718	0.5780665924366413	0.21735582388692848	0.29855423175212764	0.660755139985311	1.8451898802002686	0.9534172291753518	1.0	1.0	1.0	0.0	1.0	1.0	0.0	1.0	1.0	1.0	0.0	1.0	1.0	1.0	1.0	12.0	-55076.07201837932	0.0	0.0	74.0	-1139.448682888106
350380000	-56633.93280504888	-1201.0029029533061	-55432.92990209557	0.4326879406897272	2020.9070380867076	51.03419813372802	0.1385777732369663	-0.16644868526365136	1.7690047756175913	6.547620377299684	6.797628071131939	4.428733075441761	2.148653856936927	2.339904390851344	3.9653071533362456	2.2776566064484083	3.168804204384906	5.902126451006513	1.4694161801020698	2.212187165113364	0.1813595678454746	2.445659438812539	1.993559432270324	-0.5695504424663294	3.447511879475493	-0.34030949295164525	-1.9857824957011672	-6.09117787877731	-3.7027036518823415	-5.790244726360115	-4.007977430501329	-9.127004068475186	0.468	4.919746238023772	0.29615083100380035	0.1774697002493219	0.1921961594901657	0.33418330925670625	0.5935968581052056	0.7576114782006179	8.913471587895627E-4	0.8260961465304328	8.913471587895631E-4	0.8260961465304337	0.7189722082981684	1.2955340177651211	0.16898412396553572	0.06548897510808027	0.6429659110531666	0.7307476631640155	0.667167260464472	0.5198853711387407	1.0261090229511707	0.6013251296982304	0.278541492640499	0.15159711559876524	0.34272569086904175	0.9690210321394065	0.6012879943930831	1.0	0.0	1.0	0.0	1.0	1.0	0.0	1.0	0.0	1.0	1.0	1.0	1.0	1.0	1.0	11.0	-55075.24602430091	0.0	0.0	76.0	-1144.1083886003812
350390000	-56638.115608223896	-1203.9806424529397	-55434.13496577096	0.42066450521147386	2020.9190615221858	51.488147291797375	0.1822509741467859	0.3682711982885313	1.0951710665606282	4.027735900776617	6.288033737400079	6.014100801395337	2.623712140482246	2.370724196108419	3.7566054795588517	2.5284158857184598	4.1983112583628746	5.010721894759996	1.2721797581785643	1.9478185832371804	0.23495007843298726	1.4820447967809427	2.469140002302501	-0.4543134741804973	2.577343401829543	0.018822969793085776	-2.0027149791690384	-6.342818219998656	-5.678562524339068	-9.07718659080431	-8.83960843260553	-9.018982083915478	0.468	5.097188514210423	0.29561290132646834	0.17382700217193683	0.19208136526227698	0.33847873123931194	1.169581414419265	0.7973543746004561	8.219635058642158E-4	0.6439592890721392	8.219635058642143E-4	0.6439592890721386	0.7042503429632313	0.7781601613955201	0.7989757848127791	0.27458474815677936	1.2584517029749829	1.368296402044459	3.4832157706634597	1.4479698881217618	0.057232069620909744	1.619980828342368	0.4091826870493891	0.7925953936785217	1.61649459500505	0.855983814181114	1.2420846857973236	1.0	1.0	1.0	0.0	1.0	1.0	0.0	1.0	0.0	1.0	1.0	1.0	1.0	1.0	1.0	12.0	-55057.902853159394	0.0	0.0	78.0	-1144.5034697361646
350400000	-56618.447135022616	-1218.446593022912	-55400.0005419997	0.41746513263214396	2020.9222608947653	50.66445616907021	0.16898131149803652	0.006547501877259276	1.6896210876708966	5.246598862129892	4.2979237252758224	5.147539941806405	2.9532198184247807	1.8467448344234252	3.08762250155367	2.365568284582236	4.042549454210709	4.8642871412832065	1.2710723858679003	1.8681872159407222	-0.07073311253667308	1.8806026732108132	2.2307269073056455	-0.3516201198576826	3.616994160112201	-0.10081481957295466	-1.7652103989047956	-6.031016162773515	-6.746189983101487	-3.287363660817068	-3.784586289112985	-1.6057604435181911	0.468	5.263883629343402	0.28838555016742584	0.17859850808338576	0.1912845720753013	0.34173136967388107	0.8230562156634218	0.7590300677640968	8.929010067541918E-4	0.6612389205867713	8.929010067541921E-4	0.6612389205867727	0.6452699859988346	0.5979529418977345	0.8310188283361185	0.2266358378320384	1.3127832406607154	1.4149483095358546	0.1381829018424981	0.6618699483818323	0.08142422375552674	1.9151756264325477	1.3604396411674426	0.5211827165703067	0.9534809615255839	1.4828787766418272	1.0865571628709003	1.0	1.0	1.0	0.0	1.0	1.0	0.0	1.0	1.0	1.0	0.0	1.0	1.0	1.0	1.0	12.0	-55033.91898217834	0.0	0.0	76.0	-1162.8038604670378
350410000	-56692.98602620405	-1247.4975889224827	-55445.48843728157	0.4168249079832732	2020.922901119414	50.55073442089336	0.29648480139757766	0.4324400170031416	1.0482345643660205	4.1449481517545355	5.808279611104308	5.088545633750319	2.9533137858535445	1.9253877430009192	3.3065802728846205	2.1587035148475677	3.5158227383112175	5.534358048727763	1.4753395572412682	1.4913967422769618	0.4435818032084511	2.068870159231112	2.6240111406937268	-0.5695480606409363	1.8222006840931655	0.1009478076955195	-1.9116036088425503	-6.432447085248953	-5.444516262233725	-8.289943908582435	-9.808142891976676	-10.188862919356266	0.468	5.320004742502727	0.29600436324419294	0.17501498218574674	0.1898528767836842	0.33912777778637015	0.9466026167393322	0.7575538263187238	8.992989416644375E-4	0.7220029747401726	8.992989416644367E-4	0.7220029747401708	1.7927585817759206	0.683873756667076	0.5984608722837654	0.29312679506247075	1.4331926992840645	1.3146064156948167	0.5193716901904847	0.6699174649324269	0.3804926193536535	2.1730210055279335	0.33911912455922305	0.4372204791535093	0.5147172893379774	2.303697773848057	0.7699820434894158	1.0	1.0	1.0	1.0	1.0	1.0	1.0	1.0	1.0	1.0	1.0	1.0	1.0	1.0	1.0	15.0	-55060.17397067114	0.0	0.0	82.0	-1179.3167654641607
350420000	-56696.25389269681	-1245.4638224002995	-55450.79007029651	0.4166392622534596	2020.9230867651438	51.039187849774976	0.19445288170071431	0.4673542928549151	1.5397186369658746	4.332006602196815	6.615295025071282	4.87661296356686	2.6660942196395925	2.0488369858832263	3.9309651906324037	1.9918613501099465	3.4197700279487844	5.03465927787441	1.5462257773313466	1.8749343304658144	0.29133104879531546	2.1328861360287723	2.670182568333693	-0.44837628773342125	1.6091755143515853	0.11206709897486485	-1.9614723590192535	-6.095286866433989	-7.497149245556091	-5.329978563286057	-4.415372977614135	-5.836387618670707	0.468	5.499639954857441	0.29307571361916984	0.18073412332163366	0.19073631100745375	0.3354538520517368	0.7085910805030176	0.7301153493349611	9.343151834850929E-4	0.7225423343558485	9.343151834850913E-4	0.7225423343558472	0.5328237313756616	0.7067578370452795	0.49295329484058836	0.47754601994658874	1.4282968591311564	1.9410834869724416	1.0319984453949862	1.9074977778560833	0.1843647681565349	1.3257666354512536	1.2032252474969343	0.39418972738280955	1.311220291562009	1.8095160442349174	1.271919749692523	1.0	1.0	1.0	1.0	1.0	1.0	0.0	1.0	1.0	1.0	1.0	1.0	1.0	1.0	1.0	14.0	-55053.7478887421	0.0	0.0	78.0	-1178.6304140335512
350430000	-56731.036551769546	-1249.063867438879	-55481.97268433067	0.4167450138478697	2020.9229810135494	51.31967444304259	0.23175460893390537	-0.07332245886064204	1.1774153833032897	3.9799214250307426	5.502905984999558	5.425223282478292	2.472222948484818	2.3554397036202395	3.3397681084311506	2.1719782933830305	3.6460563111560473	5.5549777467146715	1.330846456607462	1.6824780522890146	0.3130174227066588	1.5376610298647908	3.24261673350201	-0.3452070515332104	1.8245644337272873	0.04643701933477118	-1.8781544153548648	-6.688052122259585	-7.498400843781723	-8.494741015672691	-11.397100690855757	-10.65813336184488	0.468	5.345402165661955	0.2862042592335554	0.17878671087646897	0.19317805982343558	0.341830970066534	1.7378638453947313	0.8233175594078882	8.756274753921048E-4	0.8480036153588748	8.75627475392103E-4	0.8480036153588727	0.648427483857814	0.6264793709448936	1.2105585782950081	0.1605072386952012	2.4819123818321196	2.7432404502345027	0.599931852189501	1.0356565596437886	0.5524829772317387	0.7908996181903245	0.43257640813024323	0.813998956688802	2.2160636116409806	1.7487509127691925	0.8071552167490309	1.0	1.0	1.0	1.0	1.0	1.0	0.0	1.0	1.0	1.0	1.0	1.0	1.0	1.0	1.0	14.0	-55079.25890687893	0.0	0.0	84.0	-1172.469486973007
350440000	-56664.45613716218	-1218.691537219504	-55445.764599942675	0.41652135556892794	2020.9232046718284	51.434149965374445	0.1738120903177218	1.0283926406123955	2.0288622296811085	3.574583952177877	6.388797280240587	4.870658966886172	2.2190436782740672	2.264563845921553	3.698020543291676	2.1156259990332322	4.445664475364941	5.517190022064163	1.36730901092451	1.5546203030042605	0.43065358770668044	1.8824699877328426	4.0787687114887845	-0.3580439320620731	2.3254339362127645	-0.33690398536682437	-1.9821410510597384	-6.483934834955761	-7.996607306144075	-10.747637651518195	-9.789399035572929	-11.188151910447584	0.468	5.160325437430864	0.2897237363078896	0.1785739234124305	0.19436253863913966	0.3373398016405342	1.0876081602953551	0.8035939081329314	8.635133097115149E-4	0.7953720104526875	8.635133097115151E-4	0.7953720104526883	0.38931650593111766	0.5772689846818077	0.9605743456847019	0.17427116302911083	1.38416291751265	0.6040841198526898	1.990201748970155	1.1815684567330385	0.23983344258768635	0.7707318696575177	0.09502699974108815	0.2527685466563849	1.1934664774219146	1.5123734983937358	0.2135568520898046	1.0	1.0	1.0	0.0	1.0	1.0	0.0	1.0	1.0	1.0	1.0	1.0	1.0	1.0	1.0	13.0	-55054.06588645742	0.0	0.0	80.0	-1154.2715437629606
350450000	-56693.63505911276	-1237.4334463752912	-55456.20161273747	0.4187450570991667	2020.9209809702982	51.60957263339156	0.12736661585392067	0.8087404560801326	1.4584776665420514	3.5491558356438833	6.286464358946528	6.1169579949578505	2.758241056100357	1.8357613061018125	3.1704210799427286	2.229223100087396	4.875345622245324	4.2561353251981755	1.2036890257030568	1.7431063486191443	0.4401339015000827	3.0483575641615235	4.474880866574002	-0.5039249360672738	3.8170688969280797	-0.5142310664092892	-1.7405359178447644	-6.093761196311885	-7.051118146274201	-9.251455376615034	-14.780870372040372	-23.79987743233568	0.468	4.481201376691877	0.29163712539291203	0.1826799026523075	0.191756849629296	0.33392612232547847	0.7448831812715263	0.7469951190674033	8.807418240299772E-4	0.9863378025609985	8.807418240299785E-4	0.9863378025609971	0.7780868463563849	0.16426813216675987	0.578593431398967	0.29226567876267623	1.2133524070163935	1.3301240973075033	2.0244734017229105	0.2795637059655177	0.5422137347007475	2.3033533057225455	0.9303828726143618	0.7696913102886331	1.1360621529315946	1.1135803557042367	0.6469861815880426	1.0	1.0	1.0	0.0	1.0	1.0	0.0	1.0	1.0	1.0	1.0	1.0	1.0	1.0	1.0	13.0	-55064.176337393794	0.0	0.0	82.0	-1161.5372956444062
350460000	-56653.13439801245	-1211.4414251511525	-55441.692972861296	0.41733340302599875	2020.9223926243712	50.71914772958237	0.14507853726639078	1.455750945437295	1.305012663449403	3.3766143684067895	8.361573569984062	6.2429759476097795	2.385045745540813	1.8457814312497685	3.8268642989853165	2.2242147994307513	3.9353028787573114	3.5076031338227134	1.4555083514388651	1.7465302281970068	0.3214414344019687	2.7734902369377243	3.959533477645308	-0.5587875656616071	3.8721690227634884	-0.3638026845547643	-1.8600633480108522	-6.285724799425049	-5.714559095743123	-7.207980091234255	-6.460086600776461	-3.383125127724518	0.468	5.0328297085388645	0.29204669829193	0.17809727423861307	0.19387641921974655	0.3359796082497044	0.600680949037799	0.7570153922451871	9.136246474469978E-4	0.8656666520343866	9.136246474469951E-4	0.8656666520343876	1.096729566732006	2.520080640593619	0.3451472582729724	1.61285178912971	1.7814434520788793	1.1568651623032202	1.248259682327548	2.8223594179324905	0.9222796012546101	1.8698148665118974	0.7496465360843837	0.5310396605732366	2.0429493142891113	2.527832565214105	1.2060788696774623	1.0	1.0	1.0	0.0	1.0	1.0	0.0	1.0	1.0	1.0	1.0	1.0	1.0	1.0	1.0	13.0	-55053.04106595612	0.0	0.0	79.0	-1134.2708053435792
350470000	-56643.392269302676	-1195.7589707794548	-55447.63329852322	0.4170715038206866	2020.9226545235767	50.98987561061342	0.09934084884413638	4.5427700102035695	1.0713415803618467	4.997452814069212	6.181301662610853	4.212526800385781	3.0646912279754432	1.5926574362548818	3.3251843097881553	2.11553380354194	3.981741134860213	3.77288050765293	1.3469649279915512	2.262919420837304	0.3408264772855325	2.629587708442089	5.618923392532273	-0.41711118554327126	1.57795524419114	-0.4193980086228279	-1.5760267492538447	-6.437002714883236	-6.608275065950516	-6.113619385751267	-7.704545994747719	-6.481547187558364	0.468	5.423945175943585	0.29184283356647994	0.17965912815571614	0.1899492642372104	0.33854877404058753	1.3542387280468062	0.7971638812547663	8.690720927760659E-4	0.6741284524446388	8.690720927760671E-4	0.6741284524446408	0.7353729579441645	0.8296549236132608	0.7117509473232623	0.43735682797165026	1.8943549946269311	0.7776821680961199	0.18022297194180134	1.250591500835774	0.7348994492327806	1.176934336089713	1.0465586631401058	0.649232680740915	1.951242781370267	1.3436620102669374	0.5471286539337139	1.0	1.0	1.0	0.0	1.0	1.0	0.0	1.0	1.0	1.0	1.0	1.0	1.0	1.0	1.0	13.0	-55072.52243905179	0.0	0.0	74.0	-1135.1800656884639
350480000	-56652.90888277702	-1226.3235515547326	-55426.58533122228	0.4163915441579274	2020.9233344832394	51.46993460971327	0.1100340334851491	2.6255333752783425	0.4983676905711093	6.091433242858804	4.822059185063146	4.437754698111141	2.9765677356059492	2.3953227432444226	3.2517978741604288	2.5348034729613076	4.411715717206526	3.9953972119040957	1.4829521011610651	2.0075007583362097	0.36671703320866145	2.215957781710157	2.9648771816815884	-0.44893314096024417	3.0197191438873183	-0.5991322688133502	-1.256809920241871	-6.265205313429355	-9.3482944837732	-8.525188534850423	-9.318981359603436	-6.785484223865035	0.468	5.108585023341399	0.29411325080462025	0.17905656731198016	0.1927957086817507	0.3340344732016429	1.303909352288077	0.8165142929753172	9.101067718154983E-4	0.6897782699093957	9.101067718154965E-4	0.6897782699093955	0.8148296659715202	0.4036438546669819	0.915592568516344	0.2752021759085619	1.0980574330834911	1.50279677423718	0.27423201876756326	0.3788163694440875	0.19309738862903322	1.1103032256287741	0.5992884779155355	0.6598917522197136	1.0160972518176767	2.725958665349911	0.39215844975899633	1.0	1.0	1.0	1.0	1.0	1.0	0.0	1.0	1.0	1.0	1.0	1.0	1.0	1.0	1.0	14.0	-55038.96917953813	0.0	0.0	83.0	-1164.0354369147792
350490000	-56654.55052157505	-1224.6207959715568	-55429.9297256035	0.4162707632225879	2020.9234552641747	51.518593509589124	0.17271118545252115	0.27931020952252794	1.3953367146857096	7.174295427493632	4.627590968350531	2.9377419036675523	3.6078063849140247	2.1175519059334906	3.2028287598398513	2.863905962398604	4.04082795538382	3.5124322334609164	1.523139512483109	2.2956257827198514	0.12628407646141793	1.9479623265326573	3.846891767697687	-0.3955589380068549	2.855493533172247	-0.4298462736891629	-1.3673031085949279	-6.4750520877497495	-9.01955334233854	-9.093252037821888	-5.540542676800998	-5.456096989853068	0.468	5.082508044959696	0.290133087523047	0.18161470322795323	0.1947184307359987	0.33353377851299515	0.4786545025857623	0.7348551010507601	8.610339908553345E-4	0.6474521794237722	8.610339908553332E-4	0.6474521794237718	1.6444825140186978	0.4973002110930869	0.7628285736037491	0.33783874149736187	1.1869510107788055	0.9793805894997312	0.4946175876955811	0.8760965691719161	0.3732310336456939	1.5877022362188036	0.9889558745507424	0.7997378541190194	3.261364088742767	1.4983777509722256	0.6988703983570955	1.0	1.0	1.0	0.0	1.0	1.0	0.0	1.0	1.0	1.0	1.0	1.0	1.0	1.0	1.0	13.0	-55042.79023860822	0.0	0.0	78.0	-1164.6550442566013
350500000	-56683.27968091548	-1257.881929841019	-55425.397751074466	0.4162775098507497	2020.9234485175466	51.36886103245788	0.10245242301132239	2.250271164037514	1.2510097251361645	5.791766591640081	7.37831910827274	2.9345073016085896	4.319967691641538	1.8918730110758881	3.8694567008047223	2.5838867090493456	3.819114059905971	2.8005579388933137	1.4882956850396374	2.1737210174959314	0.30994554856857304	1.486735736749364	4.338799064762585	-0.36563331559773415	1.300146658032191	-0.6911059604537059	-1.3248510916092842	-6.93736697510626	-8.399964995432931	-5.021529975371431	-3.362731870948611	-3.520525569159574	0.468	4.726421565029704	0.2946747393248825	0.1781990111605596	0.1878524903477016	0.33927375916685026	0.7349463311285981	0.7203264771065997	8.833932465031159E-4	0.8676110808881503	8.83393246503118E-4	0.8676110808881521	1.3373816349102212	0.6730072791278149	0.9053835805392024	0.9419333367582379	1.5767469343398337	2.3750172252177726	2.029662885843619	0.6140476637404868	0.8096701852542693	0.9046737410838687	2.29212622842755	1.228167324763283	2.4495771347530475	2.019705139984451	0.8145264565848932	1.0	1.0	1.0	1.0	1.0	1.0	0.0	1.0	1.0	1.0	0.0	1.0	1.0	1.0	1.0	13.0	-55051.91611153655	0.0	0.0	78.0	-1181.681341146602
350510000	-56687.55217426851	-1246.1697016247242	-55441.38247264378	0.4168700250034851	2020.922856002394	51.301270643495016	0.2591332071257272	3.9393098400148885	1.8608812012855682	4.124443015031649	5.903881575568739	3.099803814744485	2.955441432648024	2.204779745674011	2.9349605396919167	2.3628586024361002	3.8746688254925967	3.2663545748928815	1.6929544563656134	1.85664970924837	0.0628263576225175	1.9473587290438914	5.239686766309719	-0.29890396508720785	1.739499433621631	-0.3413176591988197	-1.5671705885475957	-6.834742010517183	-8.338684392826103	-9.572249466284699	-8.773130484386312	-8.936518425915246	0.468	5.354242981455312	0.2892301715522169	0.18246331953789674	0.1933395727139418	0.3349669361959385	1.355354271188439	0.784519353786789	8.757441642112739E-4	0.7443324556540016	8.757441642112751E-4	0.744332455654002	0.6140568002701106	0.4519805016002728	0.5178903826792759	2.036256816193974	0.4973999818418938	1.2261148618551925	2.5700254317376316	0.6714361418826241	0.2237027939910201	0.9665689889970448	0.31013791429533183	0.7567235219297617	0.7168697970198878	1.9296930268518404	0.5071702824262786	1.0	1.0	1.0	0.0	1.0	1.0	0.0	1.0	1.0	1.0	1.0	1.0	1.0	1.0	1.0	13.0	-55066.4439063619	0.0	0.0	80.0	-1181.0618326176188
350520000	-56695.214460174415	-1250.489190425812	-55444.725269748604	0.4165674130093817	2020.9231586143878	51.00177588268521	0.17146482042218356	0.0415598461710891	1.5305838485043919	4.071419080552444	6.296315743024586	3.3964575550975007	3.1105934539337365	2.0942106560149933	2.7371195471902388	2.542175971114158	3.894711801310732	2.6327708709047126	1.682107058512088	2.0578796716903978	0.2731130675107989	2.5758931838639496	3.511146862119322	-0.09450676144344447	3.7844433677504785	-0.6732805497302982	-1.1569876069232443	-6.900891084414439	-7.3200915090587895	-7.482608301404117	-7.503395128321564	-4.318598678843351	0.468	5.094810908553911	0.286057141950083	0.18128019909248547	0.18984906748158817	0.3428135914758373	1.1359220005714559	0.7881242017975095	8.448263759692239E-4	0.7204891496041426	8.448263759692234E-4	0.7204891496041412	1.865718925611005	0.8114242562927483	1.0596376401045275	0.25186056989679045	1.1599219353363521	2.715205273617054	0.09573665596055327	1.2202958689879493	0.7658260603892314	1.4912354821159755	0.3767034438308173	1.1196560049633584	1.7849136719543202	1.8860403100041137	1.1558442812978813	1.0	1.0	1.0	0.0	1.0	1.0	0.0	1.0	1.0	1.0	0.0	1.0	1.0	1.0	1.0	12.0	-55044.91992845222	0.0	0.0	83.0	-1186.4375372090835
350530000	-56716.68950033066	-1272.7639072939073	-55443.92559303676	0.4163759328165525	2020.9233500945807	51.51153260228505	0.16338494391514638	0.7891357796331726	1.4611006476656128	3.094566795532812	5.562554864231128	4.0711948026905445	3.386334210775061	1.6983795576951455	3.90998253286251	2.217243646715417	4.03393233266586	3.04978499050925	1.771615384577262	1.7743591917089092	0.09335947305400644	1.8124079762125178	2.743299582538007	0.001612002926319217	2.1192641161950703	-0.48720976208990496	-1.429541176696786	-6.5325888628617745	-7.4335151675883	-5.473940358425469	-6.384297797387097	-5.885302354388932	0.468	5.3352396493108065	0.2929129958507882	0.176878936115829	0.19219887124039695	0.3380091967929798	0.4843722800193907	0.6967758079098223	9.118507614068736E-4	0.7011594830862685	9.118507614068744E-4	0.7011594830862674	1.123076688210316	1.1581259163253794	0.7619783955483663	2.850564946106388	1.6479628380434042	1.2894196488584588	1.0938622359180137	0.7357088491290671	0.7010245789234494	0.8303400967642307	0.5901644470646574	0.5546427530597693	1.6307159252448333	1.5799407756394983	0.7889317608996209	1.0	1.0	1.0	0.0	1.0	1.0	1.0	1.0	1.0	1.0	1.0	1.0	1.0	1.0	1.0	14.0	-55038.09773306991	0.0	0.0	85.0	-1206.0591164091197
350540000	-56714.26744871054	-1265.151657679318	-55449.115791031225	0.41839471072653966	2020.9213313166708	51.813043644877304	0.2547985855418272	-0.44668879838802233	1.704067523432344	3.907213961591121	4.958262663168524	3.607205554399717	5.5106710535733	1.839756369686546	3.4399954580103707	1.9888083620390788	4.125878332477107	3.5748696287145347	2.089560865370065	1.7771582342583214	0.2827158883841112	1.2376990519200013	2.4552443078372743	-0.12689382398863558	2.6932088049201015	-0.028796752005962545	-1.5455652792631742	-7.075774042930349	-6.9030871364589395	-8.899827469460877	-7.9012356277534055	-8.223060710963201	0.468	5.16141213689939	0.2930292158382911	0.1757858449068999	0.1918090011156658	0.33937593813913725	0.49056964370916567	0.6960518196334714	8.443673176230369E-4	0.8403357932198859	8.443673176230376E-4	0.8403357932198873	1.3109457038819599	0.7031782670713316	0.32398029216294166	0.5401581055339874	1.5018258923338748	1.8224773809395616	0.7705240169041541	0.7156748189587436	0.33199569062802503	2.209968732472871	1.9369833456248724	0.8908316582018247	2.5464858287973975	3.6573524864165807	1.711030984410091	1.0	1.0	1.0	0.0	1.0	1.0	1.0	1.0	1.0	1.0	0.0	1.0	1.0	1.0	1.0	13.0	-55043.51875974554	0.0	0.0	82.0	-1189.454142044177
350550000	-56714.92250750283	-1237.5349281425633	-55477.387579360264	0.4162494292051036	2020.923476598192	50.90704601861586	0.1294386889337699	0.059656139677020326	2.5371293335997636	4.182014681864614	3.8300393511316586	3.3169501379749686	6.494160515801908	1.8051851575773188	3.1530773198279363	1.9118398827131269	5.519483245684341	3.088477681763384	2.2288328783684808	1.7424181622760726	0.2837352940056813	1.9641592357781559	1.916961066397496	-0.22294968979947669	2.873414883317777	-0.3826982121539864	-1.3562405161586828	-6.760616085532435	-8.460300879610955	-2.3745342191358816	-5.635485058794848	-0.5814675951863713	0.468	5.217344861860071	0.29735690055052844	0.1763884089996727	0.18780177960111724	0.33845291084867557	1.9244122059723305	0.825377171974505	8.659164436446091E-4	0.8084792848838213	8.659164436446104E-4	0.8084792848838226	0.43585677328953953	1.372264416580612	0.05845659188884007	1.4542322422905805	1.5888221098741582	1.7257948019557454	0.6805767744079096	0.2901258637421964	3.5795583232507044	1.8887054623179054	0.20083012237254702	0.5887301471106791	1.1812813030889873	0.7127186570060118	1.486912687763004	1.0	1.0	1.0	0.0	1.0	1.0	0.0	1.0	0.0	1.0	1.0	1.0	1.0	1.0	1.0	12.0	-55071.083031284106	0.0	0.0	89.0	-1168.1992700716658
350560000	-56659.1441961194	-1211.720450652789	-55447.42374546661	0.4171389900236612	2020.9225870373737	50.44514887308147	0.16287477577056317	-1.216093636095954	2.6544687125861044	5.340562541054671	5.42099443194368	3.298844079958303	4.880288242666451	2.084262087387462	3.044055037709839	2.124368975391535	6.994248524186797	3.626128315154285	1.9995114536906582	1.4260945285255606	-0.027262210248902477	1.404821528463878	2.405296802824593	-0.31886639569620095	0.9514978835963368	0.06679903337478932	-1.0785730357982495	-7.176110963077875	-6.910181417468042	-2.7994738313114658	-4.817505166046116	-4.688510316033287	0.468	5.055486661091456	0.28760167674253934	0.17488887653543253	0.19801320081204776	0.3394962459099743	0.5000034014157536	0.7213038898122387	9.263433952223172E-4	0.9017579268538448	9.263433952223163E-4	0.9017579268538446	0.4979554726570112	0.36397754287157746	0.908485881022023	0.8180538093765382	1.1831570359969394	0.9012902171030689	0.2490591942626581	0.5451937830716788	0.0937754073248285	0.9297758005872916	1.082787519471974	0.9898145562000186	0.960498597647084	1.0956622559492217	1.0502070896223115	1.0	1.0	1.0	0.0	1.0	1.0	1.0	1.0	0.0	1.0	0.0	1.0	1.0	1.0	1.0	12.0	-55061.95241506647	0.0	0.0	84.0	-1146.2323775311652
350570000	-56692.54369301648	-1205.955520363087	-55486.58817265339	0.42362052153694096	2020.9161055058603	50.34579222807251	0.23122323267909056	-0.4408357789007419	2.930773562159101	5.695709368422692	4.290431070205581	4.652280666352782	3.54066429390961	2.1131771494826626	2.9942662269819467	1.9476501123393188	5.848661853251341	3.4469254291419955	1.9905014055888388	1.3309196085375679	0.024948702376517005	1.8836421298061568	2.7800517217252265	-0.05084196411549949	0.7451908700409797	0.7428674402620907	-1.2387304555409409	-6.874469954883283	-5.617753538636255	-6.363863895886412	-5.056031920448549	-6.819056058169376	0.468	4.893646553803836	0.28813847180399166	0.1795535655746102	0.19272663179106617	0.3395813308303258	0.7391224980174391	0.7966901685812001	8.996400480743868E-4	0.7503272136893893	8.996400480743878E-4	0.7503272136893877	0.40276108485731865	1.5398051694759691	0.7310221470889849	0.11783282007017938	2.8251596834713872	1.6597868539985494	0.10935212443330106	0.97762021323758	0.4681537229284087	2.735022865592004	0.5334926104204021	1.4792630382281637	1.5818011313280003	2.1355865705746906	1.6902915423555713	1.0	1.0	1.0	0.0	1.0	1.0	1.0	1.0	1.0	1.0	0.0	1.0	1.0	1.0	1.0	13.0	-55079.472790404565	0.0	0.0	86.0	-1137.7254226452217
350580000	-56678.60450837098	-1187.988168973019	-55490.616339397966	0.4169216304734754	2020.9228043969238	49.61244699418843	0.19234610486028514	-1.6929591385675886	1.477553485715137	4.819450426381278	4.839303956633447	4.067834525368819	2.771289916791894	1.7509648035245808	3.052267163427655	1.9515225267302239	4.284308572040514	3.4621398802655654	2.284990552164474	1.1113125051440165	0.034590357753246995	1.426439063999595	2.599241305687948	-0.023048928697540126	0.8287437619603082	0.7453780416586493	-0.9689439471226284	-7.029038039535123	-8.197067987861821	-8.163344753372538	-4.368301171195011	-4.519031443952382	0.468	5.409437446241729	0.2936862602828005	0.17904033149837525	0.1900856196778044	0.33718778854101367	0.5527631587071562	0.7262666537463552	9.749838502095817E-4	0.8516135816731749	9.749838502095823E-4	0.8516135816731758	1.1397866628309454	0.5085549336746295	0.468767091530884	0.3133737258107427	1.017877108845699	0.8614948960664726	1.0738893003090115	0.8678463807717463	1.1623186000924755	1.6829961758186767	1.134470037403838	0.946134910843359	1.3916132714713068	1.6155686789179475	1.7147295189189389	1.0	1.0	1.0	1.0	1.0	1.0	0.0	1.0	1.0	1.0	1.0	1.0	1.0	1.0	1.0	14.0	-55092.25440083512	0.0	0.0	82.0	-1116.1519339962092
350590000	-56647.70385336766	-1180.1923575683747	-55467.511495799285	0.4172546379455452	2020.9224713894519	50.90274929406076	0.2294923849946064	-0.27569011245593	1.955282322202855	3.7403886556257566	3.0526031738371846	3.4543408016787502	3.3150756501760523	1.9604003163147992	3.1488936245215755	2.336836142789633	4.812643101671487	4.026622375104417	2.5512541262998827	1.223630546723527	0.013834754667303448	1.6673549018020801	3.548094153433497	-6.6854388392798E-4	0.6536482843093504	1.417041220767872	-1.1825226058258511	-6.816011091748655	-7.597695511018138	-9.030519805692641	-11.835992847177089	-9.37009891072399	0.468	5.1749397176360885	0.29377424131117774	0.17792545689504738	0.19252048601250185	0.33577981578126675	0.4669365040137278	0.709793673832827	8.834144352032134E-4	0.7382022273446822	8.83414435203213E-4	0.7382022273446808	0.4645703279057764	0.5415470970448477	0.2018955158664537	1.335184967916114	1.1491640997257608	0.6852187475798048	0.7961891561385878	0.4550023895748853	0.441723694494888	0.7142028778057001	0.642254576827157	0.6485856308122846	1.0837229181932266	0.7464967841593305	0.6086634474497682	1.0	1.0	1.0	0.0	1.0	1.0	0.0	1.0	1.0	1.0	0.0	1.0	1.0	1.0	1.0	12.0	-55076.91141472216	0.0	0.0	78.0	-1123.567645665338
350600000	-56655.54663601838	-1201.03683813081	-55454.50979788757	0.4162289718159107	2020.9234970555815	51.82697372196133	0.1898004418599799	-0.8547561208389014	1.2460044932963936	3.8069538324700614	5.363070504152315	4.919347198722314	3.646090402283714	1.5967304395825923	3.0488396149726706	2.386837808417174	4.350744485573911	3.743584553660296	2.321869433401233	1.3205724861098067	0.10990140408399428	1.022998163344875	4.166866966417103	-0.09766259591672136	0.8146401657064231	0.81443327383939	-1.1142680643063996	-6.817412901312601	-11.949842839381622	-11.540200338886073	-11.280506932446638	-8.753401316332884	0.468	4.814834071112067	0.2881732729074324	0.18103328536159163	0.19331315717986652	0.3374802845511032	0.8155677295128101	0.7579564542605981	9.052737839744685E-4	0.7702815704603992	9.052737839744703E-4	0.7702815704603982	0.917173538014515	0.8854477371460824	0.8342661826298746	0.02629409195163029	2.2655656269437348	0.8913837935891356	3.5997745570823803	0.5123813291829915	0.34663562089895783	1.4996131457185837	0.2114831569444037	0.5020067101403933	0.8013395696366421	1.2817829303844468	1.5240691204402037	1.0	1.0	1.0	0.0	1.0	1.0	0.0	1.0	1.0	1.0	0.0	1.0	1.0	1.0	1.0	12.0	-55066.38006104453	0.0	0.0	86.0	-1136.0628842204558
350610000	-56701.052227070046	-1225.6515116490643	-55475.40071542098	0.41629794845254536	2020.9234280789449	51.07652444514734	0.12623421063447607	-0.6160531701683196	1.7181688745245616	3.7961641634278838	3.886314489879816	6.152629562488097	4.228542729927688	1.6922679337113664	3.0325805194850854	2.400546995442659	4.822612444127955	2.729710269317704	2.2190070626249456	1.07045533269491	0.102136643309715	1.478540415216478	4.087812955209849	-0.1384825542824961	0.6278633722016954	0.7736889531605746	-0.9790354028971561	-6.568395482516532	-9.995854586061256	-9.81436309577083	-9.65237982039599	-14.017686905225757	0.468	5.370778796871729	0.29327458695399355	0.17555387130902553	0.19426470483793593	0.3369068368990387	0.6281713292244311	0.7238951521576769	9.154122377666054E-4	0.8107330306595613	9.154122377666058E-4	0.8107330306595629	0.631515170870493	0.5236260176289534	0.7235481445468257	0.018694617905613005	1.9604717860860639	0.843810048612985	0.2690717572720587	0.2504778517019661	0.3181778265151556	1.7092053704422248	0.36571297524027124	0.6639779249762132	0.2994096460116053	1.7163784325159523	1.1907410068645088	1.0	1.0	1.0	0.0	1.0	1.0	0.0	1.0	1.0	1.0	1.0	1.0	1.0	1.0	1.0	13.0	-55087.61110545637	0.0	0.0	83.0	-1161.954264192683
350620000	-56686.354461393064	-1212.9359830306007	-55473.418478362466	0.4167539716548361	2020.9229720557425	51.05560408543883	0.1691920885627914	0.001560173840226886	3.013279784963117	6.27753416048174	3.862794033203592	7.054623477203187	3.4676001428665204	1.5923223219704434	2.8636989516612066	2.4953196697552245	3.983541060071752	3.034206397105569	2.1338205660033003	1.455991693110856	0.08051626560678128	1.1052242737933944	4.798127970981967	-0.207561237584448	0.3475998606619505	0.6464317181158691	-0.5598374240390398	-6.254063269674762	-7.228648967220372	-5.933761968705953	-6.669294858451198	-7.21176196850302	0.468	5.768886456356162	0.29441943219449734	0.17962779300296652	0.19185902053986503	0.33409375426266485	1.1442714494544175	0.7681369033273323	9.066006783832438E-4	0.7270348657583557	9.06600678383245E-4	0.7270348657583567	0.6635823775971387	0.41516746777721253	0.5176453358684939	0.29280344653948503	0.4843937478469908	0.7527838853185181	0.09889701488077647	0.5205931085863925	0.39102033115649987	1.2452244056263584	0.3837297515686234	0.2550795519121579	1.1354661247871025	1.3896894213011834	0.9105729225458994	1.0	1.0	1.0	0.0	1.0	1.0	1.0	1.0	1.0	1.0	1.0	1.0	1.0	1.0	1.0	14.0	-55079.25321652902	0.0	0.0	79.0	-1151.6185139656595
350630000	-56664.59091658108	-1194.9905170901363	-55469.60039949095	0.4216505008260724	2020.9180755265713	50.969449102264775	0.16494864425532163	-0.4474760198895079	4.135417261420203	4.325778409367352	4.022788066349884	3.3389920322510487	4.466174825519263	1.5928660185756658	2.5596972672799514	2.5355571546931652	4.647657856676115	3.6523078659862604	2.1987475395908787	1.2008048968126364	0.08398625159573606	1.771911433861351	3.364200770431948	-0.10320703699404277	0.2210048109720593	0.885967359128108	-0.8132132196276084	-6.450557269928974	-4.729315847714287	-5.439958389543666	0.29930796584833796	-3.440664138025543	0.468	5.124570070908089	0.28907032475655425	0.17996710993613887	0.19276605824376977	0.3381965070635309	0.6360155695194453	0.7519307911110572	8.862159161054939E-4	0.7867796445927253	8.862159161054918E-4	0.7867796445927235	0.3262179488713825	0.15566880090941687	0.5185808223528887	0.7057612886733033	1.3143205943824783	1.8830422427062405	1.4085843312619832	0.6380708066653148	0.5483603903604131	0.6690579240259633	0.6403615817156469	0.6490863695250362	0.5242647979494758	1.5696445838754158	0.9979693191591739	1.0	1.0	1.0	0.0	1.0	1.0	0.0	1.0	1.0	1.0	0.0	1.0	1.0	1.0	1.0	12.0	-55062.872518960874	0.0	0.0	82.0	-1133.7804155817219
350640000	-56654.16310868606	-1180.7069075114587	-55473.4562011746	0.4263489776499107	2020.9133770497474	50.14055733991225	0.14099620690091877	-0.8699079507058081	1.6022491010834239	3.596912112366029	4.778895628462547	5.349004432926179	5.5908653411856895	1.3359509333180264	3.344264678094685	2.4517737469751326	4.6471937865437365	3.170871290754438	2.0349110092577627	1.1258542705556973	0.05168123650038799	1.355769012546215	4.662981304866819	-0.08332059763927246	0.6724397624252212	0.1293024038271544	-0.5837295149291066	-6.362740083492642	-3.758901554187954	2.7779275725948924	3.9023675232268484	5.562294729401036	0.468	5.337644176849849	0.29260634075427844	0.17833409858591195	0.19186972845827574	0.3371898322015277	0.48361021263487136	0.7203622329922525	8.855019707250931E-4	0.8639740608386447	8.855019707250939E-4	0.8639740608386434	1.2091303811848602	0.6212423358086632	0.19316883009043612	0.028116187714915742	3.920476157410746	1.058179952408486	0.2175213829752929	0.3137819868537593	1.4113575865592112	1.108995959868642	0.3491665012691921	0.44213571324530637	1.1771463572397958	3.2017193279337466	1.5017281772755804	1.0	1.0	1.0	0.0	1.0	1.0	1.0	1.0	1.0	1.0	1.0	1.0	1.0	1.0	1.0	14.0	-55071.68026212114	0.0	0.0	84.0	-1107.4126069187319
350650000	-56673.06144062238	-1183.9129894516725	-55489.14845117071	0.41649339825445064	2020.9232326291428	50.011371952660944	0.24171096022111407	-0.9215656675222522	2.026260585577853	2.9788007616016703	3.977251762263556	6.141414498227579	5.378624347416645	1.4518303698133386	2.462625189401944	2.10214577170007	4.764500199079453	3.2194430464855497	1.7969648706240768	0.9851123983823739	0.034805870124917294	2.0840598467902707	3.8235532123470866	-0.14068204343908947	0.78407932620478	0.9516285131646114	-0.8558799648464693	-6.045666095911852	-5.60452777388244	-6.495920767320348	-7.075652206082822	-8.541457438482999	0.468	5.436640369138674	0.29435242096516984	0.17906848687644022	0.193638714815959	0.33294037734242476	0.6700059798227885	0.7172583070973716	9.262058114205265E-4	0.771594381953057	9.26205811420528E-4	0.7715943819530576	0.8405277154590762	0.2559689126486267	0.9551362945196308	0.19828208217379972	1.7846125323239628	1.868843068516123	0.18268491768040448	0.9494018074958681	0.8588723190830013	1.1127688503724071	0.0838317311681946	0.5851204872481862	2.2453208970113794	2.731788393576341	1.1399649285657096	1.0	1.0	1.0	0.0	1.0	1.0	0.0	1.0	1.0	1.0	0.0	1.0	1.0	1.0	1.0	12.0	-55075.35987424317	0.0	0.0	95.0	-1120.4382378654218
350660000	-56657.2023558172	-1194.9593530026518	-55462.243002814546	0.41624309575406193	2020.9234829316433	50.67456711292344	0.16623757708804487	-0.4610940933015851	1.618151492566357	5.29444266151077	5.656808858996325	7.229211750104962	5.354273004403096	1.47401782087141	2.758367496326903	2.5513353791620834	3.4947874160954133	3.5360063792890717	1.8450093132324419	1.04861947025799	-0.006775182079166473	2.6694827868104625	3.3676341694852012	-0.18583842634912606	0.6018117360332436	0.3391291718295192	-0.30352720270254085	-6.240559097249128	-9.33314191283858	-10.455054841851474	-12.12241771899461	-9.579056667318866	0.468	5.923211908768332	0.2911398275184133	0.18163160732067843	0.19129694492468027	0.3359316202362218	0.5704115961800279	0.7077987480921747	8.68026099477624E-4	0.8018601599917907	8.680260994776229E-4	0.8018601599917898	0.9223672450471234	0.39705032765686504	1.0074657189895475	0.4706005732075968	2.5556040030166174	1.5956073907661412	0.7601540091634859	0.45308358444050384	0.34096119208217873	1.0714996858897443	0.10947489293526098	0.1139350707505481	0.6495684375528182	2.3783287139862503	0.5504016263367134	1.0	1.0	1.0	0.0	1.0	1.0	0.0	1.0	1.0	1.0	1.0	1.0	1.0	1.0	1.0	13.0	-55062.1967435985	0.0	0.0	82.0	-1129.844715342751
350670000	-56619.92785495296	-1163.4273717168512	-55456.50048323611	0.41707317166067814	2020.9226528557367	50.241631385561845	0.14809732871816794	-1.0060243925354584	2.4444119827929507	4.26316879517289	5.883187380475652	8.563112645434517	4.422859637034453	1.7270015697177783	2.588795436662521	2.279817906960091	3.9046953376815106	3.3516624391054304	1.803907500062361	1.0040849056576604	0.01348385223869241	2.581052490184305	3.886727141651745	-0.1502008892864366	0.34341293795940336	-0.2545963337190724	-0.47948922589074383	-6.044023461784935	-7.347639688738701	-9.34472182472096	-6.020331487274749	-4.516253163144308	0.468	5.301448851353893	0.289312087824043	0.18129543059557013	0.18985640014896912	0.33953608143141156	0.2890029848358644	0.6395722842008361	9.471855288025897E-4	0.5685157344657539	9.471855288025881E-4	0.5685157344657533	0.2763782877981169	0.35738938466265846	0.4062953756092234	1.0498078445584553	1.954114659877634	1.3432647934554405	0.17194616057808218	0.5261956328674295	0.6514394790211249	0.6618000357168922	0.5525569258376124	0.7869623977182698	0.5331939191133847	1.7204591312483037	0.9403767329420124	1.0	1.0	1.0	0.0	1.0	1.0	0.0	1.0	1.0	1.0	0.0	1.0	1.0	1.0	1.0	12.0	-55045.497130530144	0.0	0.0	82.0	-1115.2815436131305
350680000	-56665.9465889812	-1241.616567242789	-55424.33002173841	0.4187791642746725	2020.9209468631227	50.18797999869517	0.24077699224930915	-1.073283476699679	2.5830977122727576	4.049132661525735	4.997858984992497	5.17681893542885	4.010746214386252	1.8983123829446766	3.6203407851006846	2.4360070660175785	3.545288085756907	2.8615776280680456	1.9096656700602954	1.080898090836781	0.10819467471170549	1.8261689258523526	3.714816099233519	-0.13122990868167855	0.15096417243223914	-0.14998351579911542	-0.9771982521292397	-6.454556382391538	-6.029588274189969	-5.420819282796229	-5.935263485197547	-2.756040822556354	0.468	5.445854331793106	0.287580748406327	0.18183599265388195	0.19421504244236654	0.33636821649741816	1.4502960444432997	0.7879935163027713	9.361488408638069E-4	1.009866939996025	9.361488408638095E-4	1.0098669399960265	1.042924677996874	0.05170874380228532	1.1385031103263232	2.3250529022697544	2.156564392387704	1.0039456066749577	1.7730480732302623	0.8115500051920806	0.5439675058494442	1.0461827407860305	0.3332263035581597	1.061386911577317	0.5124616347088359	1.6224210520165014	0.6308397326788784	1.0	1.0	1.0	0.0	1.0	1.0	0.0	1.0	1.0	1.0	1.0	1.0	1.0	1.0	1.0	13.0	-55034.732532361035	0.0	0.0	84.0	-1161.64856264492
350690000	-56667.423164726824	-1218.1693522733813	-55449.25381245344	0.41815831607613674	2020.9215677113211	49.922075520223785	0.3315848295617364	0.04076938170366473	2.225591805515927	3.380387505969501	4.257805826617803	3.008559900922392	3.879044980202422	1.9553673729340988	2.687637526426415	2.5958888158497677	4.431933397630104	3.3881591450591113	1.6159887058432447	1.0952520248178241	0.03966186916049501	2.734076445379817	3.367200304183519	-0.06302864434066979	0.6941036925933297	0.1271412361490131	-0.4005813185580787	-5.8208697075233635	-5.621177815363537	-9.513502277322548	-6.472715577744458	-7.912210580134422	0.468	4.702827339352175	0.29647375995961817	0.17692706914053208	0.19424648706530706	0.3323526838345365	1.4905978909540205	0.7996088523565645	8.938506952512566E-4	0.9451381479219212	8.938506952512544E-4	0.9451381479219231	0.9012297987269287	2.600756382299687	0.9278557149369063	0.8486294415156168	2.4848970870655163	1.4520664571346444	3.1426253474944543	1.3277414284019167	0.9024657848670681	1.7960677113749564	0.32915089777095785	2.195221728458155	0.24583877966739004	1.9612849723191679	1.0992921203870696	1.0	0.0	1.0	0.0	1.0	1.0	0.0	1.0	0.0	1.0	0.0	1.0	1.0	1.0	1.0	10.0	-55048.35233550923	0.0	0.0	98.0	-1142.2916987176357
350700000	-56662.91704111187	-1221.9806853411171	-55440.936355770755	0.4167945821996351	2020.9229314451977	49.8308803795877	0.23585843105946314	-1.5042620552701447	2.3594690796877233	3.601605597982295	3.9389806081955996	2.601413251950294	3.1204127760739624	2.0254691245860394	2.6428164384382575	2.5392366306062177	4.8130034072093	2.836456905006657	1.3916785311145132	1.1448448069657793	0.15216808262422238	2.1337815717746293	3.737743058596253	-0.27874852159324526	0.4363516328015412	-0.10731577933995329	-0.42930825441558357	-6.406211045176442	-7.1519033476160745	-7.529581583089861	-9.726294609917193	-11.180618886786679	0.468	5.431044107586343	0.2872833365729898	0.1821389253563816	0.19012862824406856	0.3404491098265538	0.8532242165588624	0.770432008946486	9.006628078739962E-4	0.7876449075020469	9.006628078739959E-4	0.787644907502049	0.277694697580204	0.2870003423610435	0.6633541719471572	2.2139200191179365	0.9947615055411363	0.936252781102456	4.783389293868727	0.2564965578880864	1.8033931128251126	0.6968546172870093	2.5160698115624367	0.8024871637622203	0.385165143246131	1.2856336585046624	1.3999971521828525	1.0	1.0	1.0	0.0	1.0	1.0	0.0	1.0	0.0	1.0	0.0	1.0	1.0	1.0	1.0	11.0	-55039.42908225885	0.0	0.0	87.0	-1156.2959064265217
350710000	-56641.76085937646	-1203.4435244256836	-55438.31733495078	0.4162727908339314	2020.9234532365633	50.46445250439337	0.3219553593920219	-0.7699409610344164	3.077000191836805	4.1056776197738225	3.4132058631052233	3.222042700292928	3.2571104116168117	2.4284888165703817	2.406805666655366	2.3565555343760214	6.101362435699746	3.6985412035681704	1.446638795607026	1.1211886904291453	0.11144441492748093	2.7596848673879735	3.1575177892791895	-0.2711585757423709	1.1229050638713596	0.2017635512141743	-0.5357490648082137	-5.8248647541725855	-9.237287485483048	-7.247238331346636	-8.98777470819339	-10.424409825331635	0.468	5.338440146884381	0.29253489832944785	0.17921871803047523	0.19179915569716321	0.3364472279429075	0.718824274250122	0.7482919153726171	9.206226729678003E-4	0.9617484680179899	9.20622672967799E-4	0.9617484680179866	0.5067884512728912	0.6991260819983562	0.7416895312327125	0.35035047318213836	1.6847403522210536	1.0944110113592782	1.5375858627662176	0.6540871145956564	0.599192736228834	1.0762657889116765	0.22067340916585534	1.13007762161458	0.2497443187671346	0.9203351076345606	1.008880699568374	1.0	0.0	1.0	0.0	1.0	1.0	0.0	1.0	0.0	1.0	0.0	1.0	1.0	1.0	1.0	10.0	-55029.693555479964	0.0	0.0	96.0	-1137.3494981351373
350720000	-56612.61853963734	-1167.2693889138395	-55445.3491507235	0.42264640056792807	2020.9170796268295	50.28076141710863	0.10041336436474663	-1.1374041668776456	3.041531707868949	4.818540350242115	3.564075644686886	3.038893656374216	3.9734883062317596	1.8866599071224786	2.7188807663687116	2.4307907952089676	6.193286805656498	4.018024979171911	1.216245953497707	1.5157592682452707	-0.12571392711278445	3.169336725846929	3.177085574997694	-0.308662817588424	2.6560046713173575	0.16650845317603102	-0.4502840833376769	-6.53590201745354	-3.7132536904416087	-0.9990409306673556	-1.6660466940945855	1.8329696289438395	0.468	5.31654153509531	0.2900155641397392	0.1771303786486121	0.19149715215731278	0.3413569050543297	0.672026291113745	0.74291410367641	9.696622966165905E-4	0.9610248006197167	9.696622966165921E-4	0.9610248006197151	1.0452586678299092	0.5003583323567582	1.0958325598137624	0.7744798744507281	2.712792841280898	1.148200546510048	1.4019403134662216	0.7290424105211922	0.18504644302452827	0.8181726826758755	0.1442431009969966	1.2453761172317899	1.3546803879559712	1.5140128434425497	0.6898928004437715	1.0	1.0	1.0	0.0	1.0	1.0	0.0	1.0	1.0	1.0	1.0	1.0	1.0	1.0	1.0	13.0	-55034.37540036959	0.0	0.0	92.0	-1092.8485861845272
350730000	-56612.34795423851	-1187.275957786111	-55425.071996452396	0.41748146959711313	2020.9222445578002	50.378714624969135	0.1903837172457965	-1.36627984029345	1.2999856066648552	4.4575342779955065	2.6304545208733154	3.1316825311784133	4.00403699306572	1.9030671789129963	2.6859692117837355	2.6006358877684272	4.84196758001272	3.4211160026338576	1.7099939491971141	1.0319207811442876	0.1783926422606138	3.3581510875728293	3.316147414806103	-0.26004529540330173	2.5893836454584114	-0.03188908433414212	-0.6986096858426846	-6.76629601988657	-7.089671960131759	-5.269100835774211	-7.266035010208966	-7.0088885838186235	0.468	4.8483547470393376	0.2871971416368187	0.1809857303906188	0.19208884241817636	0.33972828555437984	0.9796820875045225	0.7899461917556849	9.356010565858506E-4	1.073756250745618	9.356010565858526E-4	1.0737562507456198	1.7361898996942269	1.0672160133791488	0.5199735212515322	0.2584489359463082	1.351991263909685	2.404600955070619	0.8298468664407828	0.9302026579944709	0.3263930794568299	1.5374479337708908	0.4937443660201934	0.8755133838768272	0.8878230218231461	1.7082611214086634	1.479296997755306	1.0	0.0	1.0	1.0	1.0	1.0	0.0	1.0	1.0	1.0	1.0	1.0	1.0	1.0	1.0	13.0	-55026.257665156125	0.0	0.0	90.0	-1104.8541810725792
350740000	-56628.05791790049	-1189.0084379094453	-55439.049479991045	0.4164164474602045	2020.923309579937	50.081800108769464	0.2519736889706455	-0.9705620827112519	2.665913945167643	2.787317394654285	3.3907838111709543	3.247664736316951	3.837169697563149	2.061323582782183	2.546068933570372	2.8947445209329814	3.868852907799787	3.2768789398296656	1.4039247778366255	1.2373202746033969	0.2039620550889522	3.7424128520778934	4.505215742230031	-0.1058874143464574	3.1506772192411034	-0.4234132696240435	-0.7234289277314601	-6.56086671660087	-4.835468119881151	-7.07594933156617	-8.035427123629868	-9.535829936858015	0.468	5.353605921102634	0.29026354727957815	0.17912861616699852	0.19123756998163915	0.3393702665717779	0.7464525462192039	0.7536976357579536	9.088710571957683E-4	1.0034068786246106	9.088710571957694E-4	1.00340687862461	0.7852006630831452	0.662111872823445	0.5045316734217636	0.6759496252172181	1.5744660318620987	1.2469385250270635	0.404503685421013	1.290565059361591	0.5970903961855994	1.4512487258471838	0.40042102924825723	1.8406901549682537	1.0281872566761734	1.3369559382730127	0.574209599955136	1.0	0.0	1.0	1.0	1.0	1.0	0.0	1.0	1.0	1.0	1.0	1.0	1.0	1.0	1.0	13.0	-55031.051235537445	0.0	0.0	93.0	-1112.5409114948457
350750000	-56617.85324669568	-1209.4016696538936	-55408.451577041786	0.4164415213884731	2020.923284506009	50.06844803497191	0.20948222196776609	0.04944655031811951	3.646067439753054	2.7415004201111124	3.287783267185859	3.77476557776187	3.4154333334384233	2.323402825099584	3.0546999574540625	2.3666935601874624	3.3350332273630574	3.432419197755824	1.2230932671409693	1.253177490055971	0.021857984262165973	5.332092652702168	2.9864294879960838	-0.31120082505813595	3.007181538205125	-0.18709950979313883	-0.4318189021199421	-6.419332837214385	-6.589101565998017	-10.287349317286985	-7.347657337987771	-6.662381598011018	0.468	5.408557796999348	0.2951381909989736	0.1774472951490898	0.19026015887694434	0.33715435497498586	1.442223417063675	0.8114528460446535	8.898919263178204E-4	0.8769360219582917	8.898919263178188E-4	0.8769360219582906	1.798619878620613	0.9594394608508278	0.952448502358138	0.5596058902107797	2.9726983884848437	1.2260810332032919	1.5077273995251443	0.7470115409273247	0.5487879883178591	2.128766507624079	1.7310902285234613	1.1181626096208952	1.0798899018946164	3.4614156296461656	1.326072334521313	1.0	1.0	1.0	1.0	1.0	1.0	0.0	1.0	1.0	1.0	0.0	1.0	1.0	1.0	1.0	13.0	-55007.31597871261	0.0	0.0	91.0	-1130.3805477038668
350760000	-56605.76788774603	-1175.355981223896	-55430.41190652213	0.41772119705804217	2020.9220048303393	50.20626854099509	0.14693405160247547	-1.1618776434109652	5.750145328974966	3.592665837758879	2.3223202396983598	5.095242445296297	3.216268469989119	2.1617866539542265	2.7153459861796265	2.64341887484647	3.767127898319951	2.6892973677162137	1.6082814195674695	0.8537193015149637	-0.09794506305601275	5.45021067689397	4.370465445093832	-0.4908830829678036	1.7454655501618528	0.14786423764896509	-0.6986519041081671	-6.486605956236462	-4.3002279327486725	-9.355010012164229	-15.521153148770217	-15.924228428880756	0.468	5.212068106222895	0.29029523993088174	0.18348338239980505	0.18926686196262513	0.33695451570668167	1.4192758292839973	0.7878825426602454	8.573189439121217E-4	0.7599174476576201	8.573189439121224E-4	0.7599174476576194	0.8068326648332775	1.7046473191781992	0.44162296858141004	0.5078246678370777	1.808406969830539	0.504696397550015	3.960265143057517	0.5637200325918313	0.6373209037564315	1.7839032933869554	1.2794766028070077	0.7316788410014373	0.8910375439132439	1.5397033422629804	1.3646137571720705	1.0	0.0	1.0	1.0	1.0	1.0	0.0	1.0	1.0	1.0	0.0	1.0	1.0	1.0	1.0	12.0	-55022.01498994345	0.0	0.0	90.0	-1108.6531929067705
350770000	-56643.29509314982	-1212.8808133260302	-55430.41427982379	0.4174690091022899	2020.922257018295	50.682719989437345	0.19505495621335958	-0.8955514058879299	1.3888584502971162	2.151992448819063	3.5889290589819027	3.4987906887299114	2.924138086680672	2.266110616522137	2.8504930466226415	2.8843558906265825	3.9352408554244094	2.355772686182223	1.6224448479209994	1.0231169811016474	-0.048463571928910716	1.7157978471930568	5.370303991436126	-0.46188713550359933	1.6251849166758374	0.4681400045238384	-0.8578560517041623	-6.176367430753647	-7.181354427051049	-1.5078632372767533	-2.512729813924584	-3.0950926637407923	0.468	5.355447645609433	0.29133715497522633	0.17744268910507885	0.18897482372560476	0.34224533219408376	0.8995453145231241	0.7736747848633663	9.287790773569372E-4	0.7487144548739936	9.287790773569353E-4	0.7487144548739939	1.9145083008306865	0.850598874908607	0.8817647345878593	0.13231149124869407	1.0441670162629162	2.2946785689984632	0.36311673538131406	0.7561059430912108	0.19891780178360066	1.7873636350144488	1.383244418770459	1.1853053070003305	0.8392731516103666	2.3160835855059165	1.5509447382217183	1.0	1.0	1.0	1.0	1.0	1.0	0.0	1.0	1.0	1.0	1.0	1.0	1.0	1.0	1.0	14.0	-55014.91851178556	0.0	0.0	88.0	-1143.1313014976074
350780000	-56630.66693963428	-1197.1964654999745	-55433.4704741343	0.41625289187123543	2020.9234731355261	51.03857158015552	0.11252376863157987	-1.1967260379688238	3.3829997481881326	4.116147556619524	3.7842671431238095	3.701875705362709	3.7018204836378485	2.189049422037679	2.56341522286945	2.278671742108562	3.5778612614802294	3.102602946065668	1.9970016520382625	1.4078220870139035	-0.2721772793117525	4.123338792761644	5.434364246648124	-0.26655245368334607	2.591089612957775	0.3894745598867184	-0.5380962045650421	-6.204947356343974	-11.091849206629988	-9.197480891848583	-9.83583238111487	-10.691266378158025	0.468	5.182753348429535	0.28620305768345555	0.17873516761240343	0.19188901146361628	0.3431727632405185	1.0920791850919063	0.783336914704697	9.030623373602397E-4	1.0115809422322088	9.030623373602397E-4	1.0115809422322037	0.8169286979919395	0.25242019422314577	1.3319600252501407	1.9301647499622685	1.7891618294105713	3.208941687318661	2.807896927239128	1.2690179226440772	0.4184642706096274	1.170173777679622	0.3726325916642763	1.1178297387369494	1.3764666411087405	2.0902270567386765	1.116458472434489	1.0	1.0	1.0	0.0	1.0	1.0	0.0	1.0	1.0	1.0	1.0	1.0	1.0	1.0	1.0	13.0	-55028.42446229512	0.0	0.0	91.0	-1112.8218528870239
350790000	-56646.548540354386	-1187.0084655754642	-55459.540074778924	0.4162533297974614	2020.9234726976	51.51220488815424	0.1073686760835685	-0.5422722279612964	4.510145471843465	5.3143405999519056	2.474626379454673	5.633515555626239	3.9732687118363463	2.190025093309766	3.7133238751391673	2.7279335145112045	2.9294681104343017	3.481688941858523	1.9427388878026737	1.0756034250629396	-0.08060281267075733	4.276553616331939	6.765582582092194	-0.17391610283509218	2.6817396198418093	0.2508300442613072	-0.6502938296801504	-6.065126367240174	-11.202252123010368	-11.652523966381663	-12.274155018431598	-14.424257415575429	0.468	5.468668330891449	0.28778452951211525	0.18423303171331082	0.19258280897288663	0.335399629801681	1.0414818137917512	0.7900480258737776	8.66525919795749E-4	0.790580368864668	8.665259197957481E-4	0.7905803688646682	0.8355945762012751	0.9403338968677328	0.6935610776932721	0.5042960176933262	1.7147360456266072	1.0505485994628068	0.13040641872353112	0.92857111085694	0.628207065796542	0.9105689313501856	0.1488016560525253	1.8445294796370602	1.1322441267324954	3.124914711989951	1.5292719888234712	1.0	1.0	1.0	1.0	1.0	1.0	0.0	1.0	1.0	1.0	1.0	1.0	1.0	1.0	1.0	14.0	-55035.40241810932	0.0	0.0	86.0	-1116.1265016575185
350800000	-56622.032047166045	-1182.0723280425702	-55439.95971912347	0.41623612985345654	2020.923489897544	51.66430830716047	0.14833314533422637	-0.47136089532991676	3.9310071723241804	4.677282819751418	2.3902881033345196	4.912217885655519	3.862099968704469	2.0060528765420487	4.753936668729693	2.5579841588140444	3.0600215855078967	3.1963698363578574	1.728014340397426	1.1350424117532052	0.07022205552020182	3.259575639681192	4.776377366739859	-0.2546332755575874	2.413628172847421	0.06838450599608574	-0.5171525911078546	-6.4272388282665425	-10.454656054651041	-9.493726085705394	-10.269372260813938	-7.080736675374098	0.468	5.927007547675824	0.2856606677935972	0.1784383784066734	0.19567662265750171	0.34022433114222134	0.7316816179193283	0.7183038273592364	8.565580886344448E-4	0.7645852619250683	8.565580886344457E-4	0.7645852619250688	0.31562156998536706	0.4016276748717095	1.076305892228049	0.23057402168882518	1.4067506431692234	0.9740050861493951	0.38639663805961694	1.2522981979215562	0.2722929791682702	1.0659168332864788	0.055607695776368864	0.9355337917429805	1.1047600902059018	1.7300956770001266	0.8511871511997037	1.0	1.0	1.0	1.0	1.0	1.0	0.0	1.0	1.0	1.0	1.0	1.0	1.0	1.0	1.0	14.0	-55028.61986987645	0.0	0.0	88.0	-1116.6670621323735
350810000	-56624.456761175265	-1204.5492502883935	-55419.90751088687	0.41623608354846864	2020.9234899438488	52.19616087214952	0.04413807156492225	-1.322880963460146	3.1691830330800554	4.137571432520527	3.73895045920417	4.328185954087932	3.5396815599884235	2.152026068659765	3.9291814553176474	2.657018558536091	3.6968223501968662	2.713675695109847	1.8220768177584306	1.0437686737469412	-0.021055129069938304	3.4618609414680788	9.003306595437726	-0.013945438287933903	2.9634339001904477	0.190131976127954	-0.7663279365425603	-6.262381983768328	-12.32772489155115	-16.528597655176725	-20.085971441364165	-22.24072525712438	0.468	4.951276248473894	0.2892404391192102	0.18190825735653654	0.19058046227848327	0.3382708412457637	1.1513395708223755	0.7646061215811973	8.782468141304772E-4	0.753256307807347	8.782468141304751E-4	0.7532563078073479	0.6292711911306228	0.3870545157087919	0.7195576129103055	0.5547528917028041	1.3928756081705669	1.5767355370697118	0.5604277716846834	0.5801714231596156	0.23399188600247306	1.438148851691438	0.252689526155777	0.2959854705924848	0.9597794715566897	2.5631492392808357	0.5722132568286894	1.0	1.0	1.0	1.0	1.0	1.0	0.0	1.0	1.0	1.0	1.0	1.0	1.0	1.0	1.0	14.0	-55010.546465787345	0.0	0.0	86.0	-1139.3143927997933
350820000	-56617.7952055735	-1184.8791765028259	-55432.91602907067	0.4202587360920046	2020.9194672913054	52.22406419367472	0.19184093519338943	-0.6752350059489594	1.8651618944287947	3.296238730360041	2.9994123282051395	4.823119114510206	4.773056395865937	1.8129587909794747	7.052157832056544	2.5494332915011975	3.6787491111776665	3.6223970011750883	1.7541592976915632	1.2231764328989752	-0.1407765671385206	1.461094514244547	5.1776618274739	-0.20748123161241616	2.059667404965966	0.1055448567777582	-0.5165088751245113	-6.717890773033178	-3.305419526533257	-5.353750392725307	-3.348521264239861	-4.927459191564565	0.468	4.793905769451266	0.29068734171030736	0.18077310264792074	0.19058046227848327	0.3379590933632823	1.574206145345228	0.817623951847441	8.837399126448669E-4	0.8983298725075445	8.837399126448673E-4	0.8983298725075455	0.3638615794859561	1.311902186334369	0.7381669579026758	0.3706181164994217	1.3630047539310899	1.5107299376924344	2.079654409793862	1.220614860304955	0.6491403064930998	0.6532111829407453	0.21889074248576532	0.5482289799842611	0.5539918218732574	0.9207267903853267	0.7207423380537719	1.0	1.0	1.0	0.0	1.0	1.0	0.0	1.0	1.0	1.0	0.0	1.0	1.0	1.0	1.0	12.0	-55015.199080302926	0.0	0.0	91.0	-1114.1927885865973
350830000	-56606.46757036651	-1183.781130117887	-55422.686440248624	0.41708925195534025	2020.922636775442	52.227423767055406	0.2176093236526453	0.3384693208802914	1.5739606263631623	2.98306298561342	3.0448966349898394	4.584644606742497	4.026489987072957	1.7992651109076632	6.3788623446671915	2.4278029741763296	3.5120307982980075	3.2698473593565702	1.657175484099838	1.0290496573638928	-0.07521853219229852	2.5895863007941706	3.7495520604676846	-0.22772882868545127	1.7636141415515232	0.06653966602801012	-0.6083288879646762	-5.967888013143739	-6.689734834793221	-6.330401774053118	-5.903261648757824	-5.465051614794848	0.468	4.972258671493517	0.29240259178417627	0.18239580702886438	0.18944954417245852	0.3357520570144945	1.1193370470328647	0.7561762910043883	8.370757618687296E-4	0.8668051222999801	8.370757618687294E-4	0.8668051222999766	0.37196817798395676	0.7972060448980051	0.5987379080223907	0.29069561486402345	0.9420046800782114	0.8634129038167447	0.15352686751975453	0.559505231412796	0.15786061082139563	0.6340747446566896	0.26040242257417423	0.3820363129265865	0.4002003860586312	1.1804999263601912	0.27354202937948585	1.0	1.0	1.0	0.0	1.0	1.0	0.0	1.0	1.0	1.0	1.0	1.0	1.0	1.0	1.0	13.0	-55031.515300096195	0.0	0.0	82.0	-1118.4015154110941
350840000	-56620.406745164626	-1181.4840019270832	-55438.92274323754	0.41623167722697874	2020.9234943501704	51.69872783677754	0.23576962233494642	-1.1121254670075142	1.1619251184874038	4.350589113584316	3.3258091423981253	4.244177034055917	4.218424778747216	1.703980982009488	4.596554340330255	2.058202648942299	4.233622879779428	3.3745130126027236	1.9959107437377	1.2518856434926124	-0.18281385270431627	2.9876542223568174	2.9959747653413746	0.07001257644194475	1.279622472706021	0.24904713251717264	-0.6034911373262376	-6.399980250247737	-9.167205359396055	-5.875921653164375	-4.811412833653487	-4.268915592320322	0.468	4.670287469552122	0.2914149760108733	0.1791805034785231	0.19305297201241192	0.3363515484981853	0.6694915872803762	0.7445159966455215	8.556596737150533E-4	0.7121532189356108	8.556596737150538E-4	0.7121532189356105	1.3240879847852516	0.5506919963798339	0.6937631207830972	0.8867753364554135	2.5886079015812617	1.1368222095715557	0.004655573151860957	1.76276244382754	0.3649379964147818	1.4605198908836292	0.3533104742953289	0.7242966587352692	1.3406053300820917	3.3483424100444323	1.8265433904309412	1.0	1.0	1.0	0.0	1.0	1.0	0.0	1.0	1.0	1.0	1.0	1.0	1.0	1.0	1.0	13.0	-55019.671842402255	0.0	0.0	92.0	-1115.0553055073883
350850000	-56647.06351138986	-1197.4334568719707	-55449.63005451789	0.4194194075427396	2020.9203066198545	50.71947816263866	0.2614545193994637	-0.7321200769538945	0.7952460296778102	3.2490665545728588	3.6600219574795982	3.319118611388025	4.4720251857306055	1.8598269015473028	2.644888601536418	2.289802615396682	4.69041613688379	2.8796504465793746	1.8652497736564861	1.078044478702266	0.03878458747341598	2.767725176641661	2.890661112012482	-0.20420434116871683	0.4023844248993681	1.0405568712002689	-0.6944474149330404	-6.37209253719556	-4.530652292650351	-2.198897085317151	-2.8722814123465668	-3.693649821499911	0.468	5.627642432993679	0.2939651612161701	0.18183993670241613	0.1916741068882918	0.3325207951931156	0.7474425967755332	0.7009070975903218	8.835653714334518E-4	1.0491744917598802	8.835653714334508E-4	1.0491744917598793	0.36160386664189637	0.7874731559247159	1.131779859597243	0.6355812724275194	0.41658647387714426	2.1132955658504042	0.015369460893465059	0.5028754876646216	0.9617487171355169	1.1016858267320928	2.50644626244346	1.3489005454497132	0.08104024886130802	1.75388764538447	0.9529865365480634	1.0	1.0	1.0	0.0	1.0	1.0	0.0	1.0	0.0	1.0	0.0	1.0	1.0	1.0	1.0	11.0	-55033.8645716014	0.0	0.0	98.0	-1122.3377220917373
350860000	-56595.37320195243	-1167.1344369207663	-55428.23876503167	0.4163609993130236	2020.9233650280844	50.55987637880854	0.13529193462896807	-0.5554334942522141	2.344182890059597	3.236144703583951	3.554286025833877	3.6495152052239193	3.912623181635188	1.8205917091962323	3.67328734461824	2.3416252829601225	6.024692991511188	2.605151258206297	1.9333621921680049	1.3674145667536977	-0.031768145446261026	4.750891934862888	2.6011764231052044	-0.29538037818090657	0.4778814318898543	0.8509061648215578	-0.4024082219827927	-6.142730382163992	-7.32253588489746	-8.91035505375393	-12.795067972481732	-12.227655229378525	0.468	5.157753778625874	0.29157853591214955	0.17956173077482004	0.19425267653112002	0.33460705678190406	1.0147688595663173	0.7662443717010382	9.416982492052238E-4	0.7620115433314226	9.416982492052234E-4	0.7620115433314233	0.7198069285619216	0.3769667244640294	1.1719067438552668	0.5636635949951152	0.37623369765966613	1.4179017355012293	0.11791034516714187	0.1897008729260263	0.1824317559824908	1.4313017632155216	0.6212169911885261	0.3348506943313206	0.5554859711914022	1.2664120690862957	0.9055591709874793	1.0	1.0	1.0	0.0	1.0	1.0	0.0	1.0	1.0	1.0	1.0	1.0	1.0	1.0	1.0	13.0	-55022.57021569923	0.0	0.0	84.0	-1106.813935591431
350870000	-56594.12423249491	-1182.8441631189744	-55411.28006937594	0.41700829790332244	2020.922717729494	49.94739831108005	0.31925343792916117	-0.29121002170042903	3.229775702956802	5.055358227526833	3.999030002612211	3.908827345409224	3.737768147643308	1.8386990411472242	2.726981666963945	2.383596156683272	4.657552425504776	2.884637685005163	2.7543736582745404	1.131334786911408	-0.2591298473148459	2.9023576237865374	3.0241124752732564	-0.09244954808075666	0.2607077394885461	0.1711002784886706	-0.5362778889538412	-6.6475362038894925	-6.18844957751679	-5.620343614492949	-10.587130488383437	-13.940380944615562	0.468	5.583669014854319	0.290261946464885	0.17598828167572417	0.19216331770327472	0.3415864541561098	1.1213109412152686	0.7776657776160137	9.038622741189124E-4	0.9056008894244612	9.038622741189123E-4	0.9056008894244612	0.2504909750289199	0.44260299878381015	0.8244818667267492	0.16138341768909742	0.9902971138185547	1.0237610487151518	0.27503100966273725	0.4604092226144173	0.14466730328852906	1.054749152186749	1.1519596962827157	0.3787013981241417	0.7239437859767373	1.1934384666910123	0.5366088719875511	1.0	1.0	1.0	0.0	1.0	1.0	0.0	1.0	1.0	1.0	0.0	1.0	1.0	1.0	1.0	12.0	-55012.381813726344	0.0	0.0	90.0	-1117.6059830814006
350880000	-56558.9316265928	-1136.1578577946223	-55422.77376879818	0.4163145594222877	2020.923411467975	49.87055565719442	0.19793635646770666	-0.26775050984210214	2.172061822763697	4.389485015842217	4.255357803110839	4.824176604927732	4.878146875990145	1.4824278888677467	3.0461018496043017	2.407756505881025	5.0131702502804645	2.549909611062186	2.476866986256297	0.8691764713169239	-0.23544087874132813	1.78807591297337	2.2021097013991864	-0.11069518039371315	0.2348229289075003	0.5108248279405687	-0.49758923943103883	-6.513686702789654	-8.561683567290647	-9.088035559827022	-9.998384969352367	-11.064701462836949	0.468	5.291176716215917	0.292790689333745	0.17738832049551506	0.19096559525963494	0.3388553949110986	0.6094828507201745	0.7342051099265465	8.883046941931793E-4	0.701351858459106	8.883046941931784E-4	0.7013518584591044	1.1152073700107263	1.2608151551702633	1.402116503493244	0.22789578030848812	2.148765134562826	1.7428995377935406	0.06807918182335379	0.9383672465942108	0.25932058021559884	1.2746432055260257	0.6400106893108639	1.167475940733314	1.3257635684020805	2.0983288320276396	1.393153330657391	1.0	1.0	1.0	0.0	1.0	1.0	0.0	1.0	1.0	1.0	1.0	1.0	1.0	1.0	1.0	13.0	-55035.87766207885	0.0	0.0	75.0	-1072.9850401104832
350890000	-56609.220433482085	-1197.260864455802	-55411.95956902629	0.41833389003783866	2020.9213921373596	50.923932181473575	0.23216766881279585	-0.6009157997445036	2.425928181879448	5.828591419311324	3.561479856653248	4.708560768136308	4.001353753766859	1.4911905637811522	3.2760481866078206	2.7505246748119325	3.7560432500939935	2.2264205473132406	3.2684919955357286	1.0282390809140454	-0.06887234800191266	3.9452476591306507	2.649747936807984	-0.22253696077691054	0.012489094005665835	0.47212062556334816	-0.44195280678520343	-6.370012996327022	-7.046501473271308	-6.458017497382029	-5.071577311178556	-7.37155579045452	0.468	5.068067053379935	0.2905866776263304	0.1793808353609293	0.19428082658860096	0.335751660424133	0.8858443119271159	0.7734345964865743	8.820640146342515E-4	0.9520153827154492	8.820640146342493E-4	0.9520153827154483	0.4509678039874041	1.5781316933670155	0.6679023242964369	0.48152903919030376	0.9051449705354606	1.240501794353455	0.01554208455866623	0.7671334282621702	1.2152098732699952	1.2538525355773205	0.781106798396237	0.9555722450706775	1.0656138572628615	1.7665819630606645	1.2052344202039464	1.0	1.0	1.0	0.0	1.0	1.0	0.0	1.0	0.0	1.0	0.0	1.0	1.0	1.0	1.0	11.0	-55044.59036214137	0.0	0.0	79.0	-1127.262086384377
350900000	-56573.29300323021	-1184.3415064398362	-55388.951496790374	0.4162397536575327	2020.9234862737399	51.55984474225705	0.15568861227036201	2.211450478687036	2.558280020510458	5.34302989166533	3.5250562947887882	6.591320270970957	3.878947077517122	1.5973281625714855	3.383483283774799	2.765201108758698	3.4052932067425914	2.4491850308482563	3.4588357106924934	0.9103492556551085	0.05147135673994913	3.901698410292111	2.301614804541847	-0.08091609028162891	0.2888639091436155	0.8041290372051167	-0.7549965106589019	-6.549215315674382	-11.537845715852415	-10.137107615863945	-13.264483508224934	-11.374066026619138	0.468	5.27728133311357	0.29238615241574	0.18010339946554677	0.1920290161737857	0.3354814319449212	0.7501956721195281	0.7692254169804866	8.600068432878771E-4	0.6575018119794078	8.60006843287877E-4	0.6575018119794076	0.3054328816983001	0.883791780934345	0.6353525645976654	0.0390768697588353	1.5443057823090494	1.1814216367554102	0.07304608573379766	0.48855886702038254	0.18262212610611944	0.8959272458266707	2.5544227840238367	0.6639887756829616	0.5701759500730565	2.19551610998149	1.3528548644535205	1.0	1.0	1.0	0.0	1.0	1.0	1.0	1.0	0.0	1.0	0.0	1.0	1.0	1.0	1.0	12.0	-55020.05820367361	0.0	0.0	76.0	-1128.198256209758
350910000	-56595.77584902067	-1199.1681144354966	-55396.60773458517	0.4212044117161016	2020.9185216156811	51.01185927531669	0.25520192992634144	0.41518682675350205	1.5243818429704368	3.029658996628685	3.4799400600596564	6.631810577964863	4.718643825669311	1.8012919369168707	3.37517764087547	2.8449508518916526	3.4952110163850585	2.18633752024533	2.726533308333679	0.8137008677236377	-0.08314529435121752	4.026390161691352	2.546735497675048	0.18579954295192935	0.29264289348300637	0.445050888987036	-0.3918654543674297	-6.357750585456719	-5.757858467669058	-5.482420701879489	-8.499100857154735	-7.877354366517125	0.468	5.393680330745274	0.29395624895143124	0.1805065341338335	0.1924717797418506	0.3330654371728783	1.0210513842921989	0.7853601546025925	9.145554384802215E-4	0.8146902720022848	9.145554384802207E-4	0.8146902720022843	0.5743414809202574	0.5214963069617043	0.8317988432697075	1.135285045559835	1.4655166691466406	2.241898587524165	0.015757991784978213	2.019927466600055	0.22363983317600142	1.8750182056009146	1.2473345785138057	1.6926968352371186	0.9358626364358263	1.8094293308100924	1.2294764143937107	1.0	1.0	1.0	0.0	1.0	1.0	0.0	1.0	0.0	1.0	0.0	1.0	1.0	1.0	1.0	11.0	-55013.27412079009	0.0	0.0	84.0	-1132.2468582462056
350920000	-56603.0138222902	-1183.4184136020792	-55419.595408688125	0.4186914078834949	2020.9210346195139	51.02202317621072	0.22948460535014484	0.31856355522881075	1.948078079077687	3.5899328830459587	4.246907375645318	6.153840492780433	4.508951499198309	1.7735261294743754	2.6214738158312847	3.6002229343314824	4.488801881075006	1.943983726471178	3.6272076243044857	0.7027562263682237	0.11549040601829164	2.534347778123878	2.8669652663557454	0.15837039596498848	0.3171253098594687	0.13014061595661344	-0.4654871215125309	-5.894582330089748	-4.451807137428921	-3.061476059741572	-0.595395011793741	-3.013111549410328	0.468	5.179629332182713	0.29601150941500337	0.17883090469882923	0.19016152905122588	0.3349960568349351	0.4376501804623182	0.7112844739619971	8.50135797673123E-4	0.8994778948482053	8.501357976731231E-4	0.8994778948482048	0.5294574240736928	0.2132034293253781	1.171659620049069	1.3068574019053032	1.8141157884216494	2.634086021157558	0.6378983859375239	2.3063476355073416	0.4391730182108052	0.5493825567024039	0.1998284469419778	0.7291022165157542	1.264543344357612	3.444220054014997	1.9082798806485883	1.0	1.0	1.0	0.0	1.0	1.0	1.0	1.0	0.0	1.0	1.0	1.0	1.0	1.0	1.0	13.0	-55030.05502952516	0.0	0.0	83.0	-1107.3570542495386
350930000	-56605.46687132446	-1171.444015159325	-55434.02285616514	0.42145338078395295	2020.9182726466133	51.558741777548	0.1692734187510848	0.45368180791001256	2.6844023595216826	2.703966695959126	2.998932955721841	3.5490999811477053	6.691154580745862	1.929638512223238	2.5540409019653274	4.271815919166485	4.453812860980614	2.14870462666614	3.2066869704106127	0.8946914443849872	-0.05208527123923123	3.20417268313458	3.397380198979472	-0.1680429891446449	0.34199173144143263	0.09628941092181387	-0.6696952316195702	-6.037693779486704	-3.2005244233762298	-4.463398253921821	-1.4611136694894746	-1.524599993968283	0.468	5.156107989319579	0.2914976623894973	0.1827699923392049	0.19218341760127738	0.3335489276700139	0.4868055712299697	0.6784444364140704	9.236241207224109E-4	0.8083939415421045	9.236241207224109E-4	0.808393941542103	0.5394925349902966	0.2745655616551148	0.8250989415041772	0.5545899839242335	1.7110002701468068	1.181855928743599	1.2742090833774216	0.8644708472243541	0.35114992720894533	0.9388814862363379	0.32361816775236374	1.1556379150384306	0.7574821394010031	1.4618799526453465	0.49834104403831997	1.0	1.0	1.0	0.0	1.0	1.0	0.0	1.0	0.0	1.0	1.0	1.0	1.0	1.0	1.0	12.0	-55018.11626393448	0.0	0.0	89.0	-1108.7487026117328
350940000	-56634.620540706754	-1203.0108481920429	-55431.609692514714	0.416244442192993	2020.9234815852044	51.922648238644484	0.16417721085466705	-1.1143268027004218	4.120788109830643	8.180708024042893	2.638812711784298	3.8234119874536474	3.3116459131510734	1.9884252867617198	2.4972195646440007	3.7497074881332697	8.399088006318367	1.9763103972800151	3.375917537387102	0.4923223709906208	0.008340683390938766	2.4025175868364768	3.685202686862239	-0.098654956282994	0.10203348411283672	0.11421093093608081	-0.7870688587565057	-5.914844551996813	-9.57626214328622	-5.90523119112316	-7.634622704844604	-9.74695716752355	0.468	5.471776639050072	0.2964027128432708	0.175664092360541	0.19233797081423307	0.33559522398194863	0.7158302896074125	0.7645902836086299	8.794355094790283E-4	1.1475048215416503	8.794355094790276E-4	1.1475048215416486	0.5505004711713366	0.24871058783329578	0.3531757239002892	1.336674332979048	0.972350001516979	0.6792620438681554	1.2307347640192607	0.3931363432333338	1.8055675650286176	1.873181110091407	2.4750427769214443	0.6843324134216467	2.116189586322255	1.2993420919986587	1.5030654822308465	1.0	1.0	1.0	0.0	1.0	1.0	0.0	1.0	0.0	1.0	0.0	1.0	1.0	1.0	1.0	11.0	-55007.779720192266	0.0	0.0	103.0	-1119.2332181585798
350950000	-56612.649602526784	-1194.4830479562374	-55418.16655457055	0.4166310916547161	2020.9230949357427	52.24155518971931	0.1710806822326152	-1.4549473289092956	2.9157471272370823	3.7531408380555575	3.4395293855020452	4.779342972193701	3.224352751691005	2.1014390523136393	2.4060649611322806	3.243102333020652	5.247818496467643	2.2653074118004244	2.936237515577763	0.9247539458023535	-0.2332949077777325	2.619990881109538	3.014572192534965	-0.03320027095139073	0.2100159734975701	7.158152881611216E-4	-0.4328201188348959	-6.34158482420348	-9.297888810214193	-12.921902202384448	-10.173643138341344	-13.031924850646398	0.468	5.200686219805628	0.29553909383941357	0.17569282018514065	0.19389650556919644	0.3348715804062428	1.1130991760626463	0.7784250255937405	8.968662893669101E-4	0.7422403121375029	8.968662893669097E-4	0.7422403121375009	0.24569707532556032	0.23912481195324634	2.166254079120201	1.2141425794173735	0.903894611074601	0.43516345455489364	0.5031908561069564	0.2677679958703107	0.6498926060070556	0.8713873362417149	0.3786232004718955	0.6038979795594996	0.715458792115433	0.7155692509852329	0.6461419109926569	1.0	1.0	0.0	0.0	1.0	1.0	0.0	1.0	0.0	1.0	0.0	1.0	1.0	1.0	1.0	10.0	-54996.31932123112	0.0	0.0	91.0	-1140.092393091366
350960000	-56535.79161755406	-1162.6746182185766	-55373.116999335485	0.4170684414422396	2020.922657585955	51.9951470313305	0.23224278995669526	-0.48548287482686314	2.1749266642308647	3.4068185775650917	2.6413011526658585	3.772232557651133	3.277927894984301	1.665228016734084	2.558493087752413	3.5231517776255226	6.316580495188064	2.34857028823719	3.8963647841472535	1.0558780048562426	-0.1506449639882662	2.9076363750243024	2.6449388811511056	-0.03589120720993667	0.4465733329909181	-0.19060192199503814	-0.6661816880803539	-6.46433448685186	-6.4384737299246035	-3.79917190175715	-3.7617269947575274	-3.687308235148175	0.468	4.864621739003756	0.28670072014412	0.18521816433171864	0.191620960858811	0.33646015466534385	1.232989097567884	0.7953999228137384	8.116468150709132E-4	0.7129448336409421	8.116468150709143E-4	0.7129448336409426	0.5227102020646406	0.1552281001913388	0.13611527854734395	0.21258897389244702	0.9690436029929477	0.7310007784980497	0.31712319157113744	0.3091144064272685	0.3881009735476409	0.758651951013186	0.8654001388846672	0.3907059528173969	0.531255511899976	0.7324161199800057	0.7995060245653115	1.0	1.0	1.0	0.0	1.0	1.0	0.0	1.0	0.0	1.0	0.0	1.0	1.0	1.0	1.0	11.0	-54975.083429375714	0.0	0.0	84.0	-1110.1347516360565
350970000	-56577.34959479451	-1172.9777594810437	-55404.37183531347	0.4163780975905579	2020.9233479298068	51.111011432424775	0.12613934413467257	-0.5417610061971522	2.084789400070718	5.202794536396732	3.385343427499383	3.858998614220054	3.761740190879567	1.9768297016980818	2.854669268919119	3.7664142909297613	8.04640114122218	2.095787219127242	3.059561421884563	0.9125640924306755	-0.3688887948737755	2.75473463424907	3.1516923876471505	0.08424518195989618	0.2256365205285	-0.1351193226752014	-0.4555805083483968	-6.707100985409877	-8.291638045547995	-5.2362202936981515	-2.6158064459916712	-6.341258497564628	0.468	5.406897317472649	0.28851686575602553	0.18469955607968672	0.19378067469372764	0.3330029034705537	1.0874700921292944	0.7886188738350263	8.802425508083615E-4	0.804171425937732	8.802425508083597E-4	0.8041714259377303	0.3286725630492494	1.015084468751841	0.3341038337421278	1.514969270920744	0.6211263194005153	1.2915272141379333	2.0129083491877413	0.5642761713133385	0.5140401253717488	1.1921950638469077	1.0439768148701467	0.4057455646568638	0.482567097180349	0.7976248469391938	0.36543572507544697	1.0	0.0	1.0	0.0	1.0	1.0	0.0	1.0	0.0	1.0	0.0	1.0	1.0	1.0	1.0	10.0	-55004.18132381227	0.0	0.0	91.0	-1114.5820539154329
350980000	-56591.432073964446	-1198.6134908615984	-55392.818583102846	0.416579910527958	2020.9231461168692	51.22454446340909	0.1538424011898079	-0.5176835578990222	2.6054007235369494	5.742599603759727	4.359869007629974	2.9311358646451255	3.1166890424281695	2.0414763390348165	2.7092291909606168	2.8292405953192046	6.326194461832677	2.529189521403284	2.4170524618441527	0.9973495122525508	-0.3413479050160232	2.3922614457757114	3.8134164779225874	0.13269436291159167	-0.1681766226277408	-0.4868899025417621	-0.7738528185170712	-6.309153141980903	-7.838217257146578	-10.664360261478226	-7.437774187118774	-5.829927903166125	0.468	5.071488460183632	0.29447633323725547	0.18027061728957958	0.1891997843750009	0.33605326509815764	1.0560608443096484	0.7893388308216057	8.921858474882817E-4	0.7860328333366069	8.92185847488283E-4	0.7860328333366052	0.6162536166422361	0.15959358941111018	0.922732771647673	0.07028369441144831	0.780708327685833	1.1760627644625572	0.23641785929655482	1.3984190007673005	0.5631272687615027	1.000093104340382	0.6971513477784828	0.7206886407978931	0.6482938489081997	1.645522293111738	1.2850165774788331	1.0	1.0	1.0	0.0	1.0	1.0	0.0	1.0	0.0	1.0	0.0	1.0	1.0	1.0	1.0	11.0	-54998.404668334835	0.0	0.0	86.0	-1139.429120866367
350990000	-56564.28218139283	-1186.4109281950377	-55377.871253197794	0.416969704092818	2020.9227563233046	50.29992856370138	0.12722550492042795	-0.7304094996487717	3.8797556555507784	6.689838064597632	7.138961383219902	2.4630538632339594	3.2817508491839593	2.12748293356571	2.4344648566621236	3.05701610519995	4.768627810276852	2.2716815312115903	2.469396999444476	0.7091408852591763	-0.2425551144538356	2.6828465377817907	5.165330565589132	0.1781767232518263	-0.01574825510555483	-0.5992288896544922	-0.4255234563283798	-6.751054863660497	-5.7936800173348875	-4.9326828341724	0.6761649934752603	2.6988720100279586	0.468	5.236903639979473	0.2906718817535387	0.17945211846869924	0.19198298172607697	0.3378930180516786	0.6066145550381581	0.7204759367553616	9.393731291601297E-4	0.9638310702801737	9.393731291601303E-4	0.9638310702801721	0.22052188948098528	0.32223665931907686	0.5135035076867281	0.3221621873752691	0.6045639405234391	0.8695728038157496	0.44290195644660224	0.637229270918536	0.6663759513856488	0.8444191757141113	0.14809566301155344	0.5657902968737588	0.49779865411630747	0.9226012308222896	0.5909861270929562	1.0	1.0	1.0	0.0	1.0	1.0	0.0	1.0	0.0	1.0	1.0	1.0	1.0	1.0	1.0	12.0	-54984.851861310344	0.0	0.0	85.0	-1121.3816747648334
351000000	-56645.42036826092	-1216.9499244260155	-55428.47044383491	0.4170141901995018	2020.9227118371978	50.57516182567498	0.27399774917581216	0.26533436289728396	1.7798869417903802	5.573997365885125	4.793244728239414	3.450496854425252	2.6565629447602634	2.0971185388034774	2.120091262119883	3.9013596233396357	4.033341537481969	2.4250305381822947	2.307663168022268	0.6370737248798319	0.04223482798794702	1.9003979014038173	5.3835578584603265	0.28264742372684437	0.22467844991899377	-0.7486644872883457	-0.8196430249520521	-6.007856611679463	-7.975364457090631	-9.31311020729363	-7.371340302506127	-6.1289665961682145	0.468	4.983563421367475	0.2930426548703559	0.17783136047304085	0.19230425398967965	0.3368217306669171	0.8237833559033665	0.7725186641620915	9.503599339187847E-4	0.9556005599875022	9.503599339187876E-4	0.955600559987501	0.6563109550288203	0.781594929123321	0.5351154474556268	1.1786714992142546	1.3371242319829046	1.8026891204560118	1.0435044042089336	1.002419962015262	2.1924823311703063	0.6530182199759346	0.19897770187053088	0.638425327631625	1.2435847721667037	1.1947107787281313	0.9055204197533889	1.0	0.0	1.0	0.0	1.0	1.0	0.0	1.0	0.0	1.0	0.0	1.0	1.0	1.0	1.0	10.0	-55004.00191144807	0.0	0.0	95.0	-1148.2227049670178
351010000	-56697.19246205071	-1237.1636036313519	-55460.02885841936	0.4174608315876639	2020.9222651958096	49.8847705100719	0.3910412661318365	-0.5437582885596551	2.584534942306287	3.7301182012712606	4.69594839202789	3.084757570606983	3.3042854612400987	2.0419162413759	2.3879197462194055	3.1609142645602946	4.846355107092585	2.498425105059779	2.540229551172849	0.563132328728716	-0.24130486383630725	2.319741180553665	4.0261239871208705	0.5132659782733571	-0.06229637659662255	-0.699476368255029	-0.13450487870257843	-5.894584484628292	-4.690110394798426	-5.901542368221723	-7.275936298199399	-8.026267069718585	0.468	4.9360207571990635	0.2909422142002783	0.1803618387473415	0.18974359098139976	0.33895235607097396	1.0710867401647355	0.7892919724823065	9.041598099461125E-4	0.9607908859368486	9.041598099461154E-4	0.9607908859368504	1.103825822426226	0.3231109783399352	0.12553377844615218	0.2662804483720263	0.6304063922844066	1.5702988354776535	0.8535023717843305	1.3570685141677148	0.79760599073899	2.3181213216137375	1.3010994869700092	1.3599741670697332	1.3719430379672117	3.107005280057068	0.7456371685775719	1.0	1.0	1.0	0.0	1.0	1.0	0.0	1.0	0.0	1.0	0.0	1.0	1.0	1.0	1.0	11.0	-55041.34588367693	0.0	0.0	94.0	-1163.9653011623323
351020000	-56686.7099664959	-1231.2140506779278	-55455.49591581798	0.4162499292038512	2020.9234760981935	49.66454644476843	0.16340093591838595	0.3029969161599393	1.4778659865322044	3.0529251494044196	3.3923158056039133	2.70744381971036	3.7161286119093235	1.9804559027463156	2.3404781489991597	2.7742147864904196	5.197565400844589	2.565873814930317	2.500261566596359	0.7076211158256727	0.1053815064063953	1.5603162756334328	3.7103571557512205	0.9495456579440607	-0.26029284736109115	-0.6712887493651684	0.3161873359243447	-6.3115468083698145	-10.091324179247582	-13.90509861790503	-10.295946177886336	-12.399206376520066	0.468	5.08554113785774	0.2880985914917933	0.17722740470940554	0.19277364666152957	0.3419003571372652	2.1587104874237983	0.8218892019149625	9.083305359964244E-4	0.9106865269051253	9.083305359964275E-4	0.9106865269051262	0.5015799671628546	0.377696314136842	0.20128155540485676	0.2145372165168584	0.7150050644571397	0.5542685318815207	0.20864272241548185	0.49834241798705625	0.908765433694365	1.020621740241724	0.37152306701995746	1.465307559347645	0.8643527132213675	0.9433524252383154	0.5839709846271736	1.0	1.0	1.0	0.0	1.0	1.0	0.0	1.0	0.0	1.0	1.0	1.0	1.0	1.0	1.0	12.0	-55034.29772809954	0.0	0.0	92.0	-1164.885250569935
351030000	-56687.992709771985	-1252.2253199483264	-55435.76738982366	0.4166721045081774	2020.923053922889	50.26725035511893	0.35826854304055095	-0.704852894934171	2.591861056985976	4.121486076405921	4.710712555878484	3.711906784286036	3.9244624533130232	2.103598654723905	2.62792448605804	2.9777862406797984	4.892897792393412	2.0521681420606885	2.303405544786524	0.7077440122357962	0.048645005496357446	1.5954606457303055	2.6052220381412536	0.7528070624522414	0.4278276798744196	-0.7445765074162136	-0.40964571563969376	-6.597801787174743	-4.74170732921156	-4.3106865771382274	-4.961436724088413	-3.767348963787632	0.468	4.698673017091496	0.292741282415674	0.1780612712837109	0.19209862180786583	0.3370988244927428	1.0372186754347172	0.7772558363546319	8.738835432173559E-4	1.1394808086157282	8.738835432173572E-4	1.1394808086157302	0.606970753532446	0.10872753810550222	0.7135189886183364	0.621417248058603	0.4583554571270009	0.877455264678332	0.22957307930248963	0.37975344111443937	2.996410053578897	0.8507859357130925	0.03644600581545513	0.49848795830008497	1.15963876090762	1.2845087117770937	0.42459375936041366	1.0	1.0	1.0	0.0	1.0	1.0	0.0	1.0	0.0	1.0	1.0	1.0	1.0	1.0	1.0	12.0	-55021.38262354201	0.0	0.0	97.0	-1173.490692879696
351040000	-56701.671242918375	-1263.1665921091135	-55438.504650809264	0.41623279452128686	2020.9234932328761	50.98519157573745	0.4042942669243516	0.7502395590837657	2.256321633776017	3.3375207323536826	3.2982387692612973	3.1032137577933576	2.7696953887302738	2.071574179689791	2.415623659946553	2.5532686061627454	5.208321272439807	2.610275456387423	2.8008404672120264	0.8722669107263291	0.15907134150693003	1.4237516286824132	3.7353139198817136	0.5032980602375363	0.24705835334992005	-0.3158180249543595	-0.46429716942997784	-6.718573842632311	-6.110076946930521	-6.048318966231852	-4.610764367317294	-3.9223907922044408	0.468	5.028007926708984	0.28849546055441705	0.1794275690694151	0.19200648886602437	0.340070481510137	0.7915412848424803	0.7298033174938126	8.95458472831788E-4	1.0918094758424515	8.954584728317888E-4	1.0918094758424506	0.9873274024871201	0.6385936080340888	0.672518486416293	0.7437006025753711	1.4312465471517903	1.5560580819150183	0.2856064766488943	1.561522444357623	0.4843419057477444	1.0539321255613467	2.5784259539943313	1.3300237293704549	1.806436714892456	2.4249004571573263	1.7102857653715164	1.0	1.0	1.0	0.0	1.0	1.0	0.0	1.0	0.0	1.0	0.0	1.0	1.0	1.0	1.0	11.0	-55035.187786377195	0.0	0.0	100.0	-1180.6446507393484
351050000	-56671.76551822755	-1244.6101819681783	-55427.15533625937	0.42127216275542584	2020.9184538646418	50.861383444496	0.1941672776766996	0.14964735825302097	1.440342786160392	3.192923383643015	3.8427491678393726	4.026622202192997	2.7712257178547346	2.090528244719099	2.5564826860753826	2.4439981976189946	5.839351279276649	2.7516829328525083	2.6812187580865396	0.6652971961934191	0.3079252052569935	1.0510352932599671	2.6629618693691195	0.7159385508611591	0.22596845377928426	-0.4333492475355544	-0.2284478214589758	-6.442204911499813	-4.155895035059862	-6.991727552322186	-7.249007908138949	-3.830594313281104	0.468	5.698489780911035	0.2888652357417319	0.17810615204369096	0.192547167212362	0.34048144500220867	0.5596853489433548	0.7236028378785596	8.995730284453353E-4	0.7352163637899247	8.995730284453345E-4	0.7352163637899266	0.8499453122285923	0.5326150979064512	0.8476226423709746	0.3668974809323267	1.2519465392612996	1.7091662819676126	0.40457892862293116	0.7908331937147336	0.9980929204114235	1.4029155558117836	0.9785831555535087	1.3804399312677067	1.281375892741982	1.6230006341536036	1.9219961459762676	1.0	1.0	1.0	0.0	1.0	1.0	0.0	1.0	0.0	1.0	1.0	1.0	1.0	1.0	1.0	12.0	-55022.16730254907	0.0	0.0	87.0	-1182.1863681048756
351060000	-56675.61968186034	-1228.7831837957458	-55446.83649806459	0.4168401867832333	2020.922885840614	50.64723289463633	0.21165411029184147	-0.1314155857463652	1.162203103982074	4.040078794876544	3.9264290674352167	3.709253195964982	3.1941784486945264	1.9448865552912709	2.3840505723264087	3.023711822004732	5.160775862128981	2.7826143966572467	2.664168865399588	0.6884251107456497	0.0889719997336936	1.480104361978656	3.3106111654987918	0.49372398090310643	0.2744170822762421	-0.43856243873884504	-0.4746628100714336	-5.971096170911157	-6.596377650779176	-6.289743867958986	-11.25026198402663	-8.366497918106568	0.468	5.0583989236665845	0.2944551675447566	0.17790777175246716	0.1877386576611313	0.33989840304163843	0.6168305731844357	0.719264786341342	9.014731074297153E-4	0.9374114533113143	9.014731074297174E-4	0.9374114533113161	1.1396793984152516	0.24144126648243547	1.2903089983589662	3.0412922151442356	1.7903470995342554	1.1117132951638007	0.2297072108176753	2.0643562922446907	1.430327579581199	2.280500666269503	0.7857953542150832	0.7319140599445709	1.568876670295337	1.8847344145930116	1.6214439199278363	1.0	1.0	1.0	0.0	1.0	1.0	0.0	1.0	0.0	1.0	1.0	1.0	1.0	1.0	1.0	12.0	-55041.449561972084	0.0	0.0	97.0	-1151.2507764105126
351070000	-56696.80955712669	-1252.9424330900194	-55443.86712403667	0.41708656387136894	2020.922639463526	51.60633039799187	0.22283841588262499	0.7447093783390165	1.783419433402204	3.1069967775765526	5.828988087947016	3.369426603127128	2.7030303263552264	2.3803482216605483	2.614807138239824	3.2843895288414258	4.9087049822427495	2.205933530810596	3.696311134035195	0.772402830019721	0.10667493137897664	1.6569767425566446	3.8079603829814297	0.3618385247209157	-0.005784279030065509	-0.08299649728311156	-0.04621969992285277	-5.779711665972804	-5.746311732916954	-3.161258568345132	-2.396144868870623	-0.5915753356877502	0.468	5.099789072474964	0.2888451375953964	0.18168322956808547	0.19206880895585648	0.3374028238806551	0.8363223118979531	0.7450261096960255	8.868077281266203E-4	0.8579854910181207	8.868077281266205E-4	0.8579854910181219	0.23160205769449252	0.7706445897818707	0.5268630035699426	1.6605185387269037	1.543504622269434	1.5760336839802918	0.3234997256936693	0.9522300095766838	0.3986115495495644	0.8449683607280758	0.4190460557607702	0.8982196000545428	0.7658853097805104	1.1693548209258722	1.6472951954414186	1.0	1.0	1.0	0.0	1.0	1.0	0.0	1.0	0.0	1.0	1.0	1.0	1.0	1.0	1.0	12.0	-55024.29890368387	0.0	0.0	91.0	-1185.645801742993
351080000	-56662.77918297699	-1237.0536922235708	-55425.72549075342	0.41642472946228465	2020.923301297935	51.11373747314755	0.23359406423085952	-0.842250457631742	1.9369819501748877	3.204858221656778	4.005342495945006	4.670571946149275	2.717076423233393	1.9841712481158391	3.04202813571866	2.8902061617666472	4.412320673268295	2.0960021300212213	3.4299123872779402	0.8013203531197967	0.14247412725589548	1.2260904938155508	5.847293474606188	0.5298334306262141	-0.1294063671447208	0.25469564013689394	-0.48591222300884174	-5.232903274680745	-6.124925345235193	-7.530973686310458	-7.483799091763925	-8.644571330211605	0.468	4.742080038477866	0.29634616420852083	0.17607716375095175	0.1929811725060419	0.334595499534479	0.8629650140928987	0.7582547044854016	9.416119447063846E-4	1.115211177226849	9.416119447063852E-4	1.1152111772268485	0.5561738426214395	0.5428712979234847	0.6737579384203128	0.3910885372972086	0.30704506344407867	1.0849545594094896	0.8571393435027224	0.6771748955202986	0.21254853195920764	1.348901807063343	2.813915612792713	0.3893952741257584	0.5213063737510283	0.8799962916802129	1.6124927036241372	1.0	1.0	1.0	0.0	1.0	1.0	0.0	1.0	1.0	1.0	0.0	1.0	1.0	1.0	1.0	12.0	-55020.4557852479	0.0	0.0	91.0	-1157.7554746091525
351090000	-56695.21385857	-1251.7619095216085	-55443.451949048394	0.417163151231701	2020.9225628761656	50.0535201801808	0.31211806281880006	-0.8355622402345991	2.4735192815509004	3.6205304352733534	3.6008161848334863	3.4255872007391943	3.5805370276059203	2.468054868791411	2.698676722209407	3.14540124161082	4.4207322629663235	2.0081034510001063	3.4204721478441633	0.9337188432808329	0.0016054640586100483	1.0042009077028478	3.511244662042132	0.5461350873546849	0.010552201443823794	-0.03396512376852132	-0.37298127317494945	-5.626453271133357	-7.087894499552096	-6.950518234018428	-5.190201071854988	-5.793140065225321	0.468	4.712510889249793	0.29525290931094034	0.18428814089370643	0.187558632467514	0.3329003173278327	0.6894511430944444	0.7569534974477007	9.107968756521918E-4	0.8930359447586814	9.107968756521929E-4	0.8930359447586841	0.43852920621673286	0.9624314314474249	0.3517671425189851	0.05296391830794211	0.8674960230996138	2.3643166865936496	0.9157459343987242	1.0579431638982033	0.39407476004052716	1.3981616756110238	0.6548520423888445	1.5012317512402156	2.2716363551630168	1.6409574611639608	0.8404194781922445	1.0	1.0	1.0	1.0	1.0	1.0	0.0	1.0	1.0	1.0	1.0	1.0	1.0	1.0	1.0	14.0	-55026.6422237087	0.0	0.0	91.0	-1177.079772033153
351100000	-56622.94143760819	-1210.2867871166263	-55412.65465049157	0.4162502609559794	2020.9234757664412	49.488106379335484	0.17801113313715727	-0.8546590594605272	1.8722671098194994	3.4830193606878326	3.0986500241364556	6.349443429949195	2.890490634995425	2.4582091223758065	2.8814529241939613	2.918186462136093	4.314145704625901	2.032131718220445	3.336270130015743	0.8970129559291103	-0.10862739698404675	0.8764828970525458	2.510551513834024	0.6566422733599393	-0.18917934776779707	0.07365861348468444	-0.03382491157141619	-5.380217747464117	-9.849622481728849	-8.988945865631123	-8.953841555763693	-7.57340134520908	0.468	5.139914849323189	0.29197817440006363	0.17988008513468076	0.18887954935995557	0.33926219110529354	0.9699615330870793	0.7672458576325994	9.721425993901068E-4	0.8585506848318547	9.721425993901049E-4	0.8585506848318541	0.9720465068841114	0.5375993901032478	0.9187809470511313	0.5060643134218608	0.7976603137556351	0.9709726833602976	0.1346002014227153	0.5401940185417495	0.11212703950544035	0.3383775379182173	0.20642965756440143	0.3716223753782434	0.32243114018147573	0.806043868091534	0.33550145251885305	1.0	0.0	1.0	0.0	1.0	1.0	0.0	1.0	1.0	1.0	1.0	1.0	1.0	1.0	1.0	12.0	-55010.57079513584	0.0	0.0	93.0	-1150.562260918281
351110000	-56646.9203704015	-1214.7795243519577	-55432.140846049544	0.41623417531701196	2020.9234918520804	50.67874592633506	0.18781803348730322	-0.47223779191097937	1.143017373367254	4.286525129990628	3.074652597581619	5.114652460758954	2.7677283168115836	2.2232131256935723	2.595536152813363	2.8564109819587298	6.015192745410987	2.079191718122124	4.438034469671475	0.9513789750799512	0.1572860754039489	0.8141294904459567	2.3599454092280374	0.6880770885456816	-0.2879267210369165	0.2757503970397204	-0.5974260518217329	-5.635292110938454	-7.968643187352847	-8.890983002540821	-15.205425646500142	-13.604931021252668	0.468	4.631637951293737	0.29447415273655125	0.1787629255124978	0.19133090304232742	0.335432018708617	1.1925563056244615	0.7757183013764354	8.796085001796203E-4	0.8630100360539221	8.796085001796198E-4	0.8630100360539236	0.8737886741132452	1.0246997558069604	0.7345096359795958	0.11285672670344855	0.8552981332309535	1.2441809565636837	1.4818633007636177	0.5161500723723504	0.6047679677527186	0.6813295588072802	0.9721849299773591	1.2536646312027055	0.7800819459292301	0.9630905284116825	1.2064203858964593	1.0	0.0	1.0	0.0	1.0	1.0	0.0	1.0	0.0	1.0	0.0	1.0	1.0	1.0	1.0	10.0	-55030.25806852963	0.0	0.0	93.0	-1152.4966716591491
351120000	-56596.67954334895	-1192.4280171143826	-55404.25152623457	0.4170112110868667	2020.9227148163104	50.34433552367627	0.3559985162121641	-0.4851023545378549	2.4107233724529777	5.37286466301998	3.4971655655788214	3.790110345982622	2.5795336065749592	1.877787925813779	2.7278365783544958	2.7821320181212887	5.537258015713416	2.24323699066021	4.157968696424023	1.018242928980377	-0.14679981687312366	1.2214109885547477	3.100167662049011	0.5171175034736524	-0.3410218535057402	0.7195147132747994	-0.7294138051738044	-5.687171407508872	-6.758059953202652	-6.278343138059945	-8.489955464619761	-9.127197277806493	0.468	5.363708591469259	0.29082928916849904	0.17906993421739345	0.1976510924250604	0.33244968418904064	0.7752584225697752	0.7271308027588591	9.205711376597432E-4	0.8497570538273379	9.205711376597444E-4	0.8497570538273393	0.4657860925858659	0.25140931759624263	1.0119797076302566	1.1600929508742135	0.6845119363621026	1.3045453736097632	0.3873163533896784	0.6473662274742233	0.8775910143084693	0.7535597980953754	0.21528738895129332	1.8624922968188447	0.9958917684800027	0.674086476964845	2.079466056393714	1.0	1.0	1.0	0.0	1.0	1.0	0.0	1.0	1.0	1.0	0.0	1.0	1.0	1.0	1.0	12.0	-55014.13626979157	0.0	0.0	84.0	-1126.5601419961665
351130000	-56580.313695985256	-1178.5586656920023	-55401.75503029326	0.41862716630012325	2020.921098861097	50.75724252539911	0.1950400163082036	-0.3667594258264478	2.8572591539730143	5.10874206577394	4.026409616686347	3.9122827797588116	2.3259512995946947	2.237178081246926	3.8323597548867605	2.629060557974423	6.717927029461369	2.3098368626481256	4.5597843869702945	1.0751561298825314	-0.025498279403418027	1.3169963691402036	2.6156432696179985	0.38181595007392527	-0.3776391082281584	1.1758460752932942	-0.624835481962373	-5.989726464243159	-5.480206208247977	-2.763326707761179	-2.633332668591355	-7.173172029450311	0.468	5.0930111725276515	0.2974475923017456	0.17461587541887794	0.1929615222967026	0.3349750099826674	0.5496193137155252	0.7218020167207535	9.441732278077721E-4	0.8235753602445111	9.441732278077714E-4	0.8235753602445102	1.3155108002317355	0.25530801838095873	1.2684307107130626	0.6674093907068216	1.117772075909965	3.0706403267107234	0.40994575840415054	1.4552538468624503	0.4356173916031531	2.430093855249184	0.9591564758120483	1.1824986410040559	1.1598702544282822	1.6482861935592659	1.4887650487961193	1.0	1.0	1.0	0.0	1.0	1.0	0.0	1.0	1.0	1.0	1.0	1.0	1.0	1.0	1.0	13.0	-55001.93797383244	0.0	0.0	86.0	-1106.8754453394924
351140000	-56559.31845942278	-1174.1645663655854	-55385.15389305719	0.4171418829676322	2020.9225841444297	50.49855510470936	0.16550182235414831	-0.43059817124838656	2.397103667013302	5.787280357192681	2.717400046130419	4.159485864986649	2.2590624430806345	2.13735898307594	3.8064984772643435	2.48310173001336	5.857447269997464	2.4756381160425946	3.2994383629917596	1.0415941017488586	-0.047809424145948146	1.503892815998167	2.614327565328625	0.37277489286441146	-0.3447546705222214	0.9340842477773713	-0.6576384627616109	-6.136203270045466	-5.186779123663836	-9.291772064929972	-8.997220014939623	-5.543792594200369	0.468	5.3052348195629335	0.28936517911688825	0.17833521131229577	0.19397314368559465	0.33832646588521487	0.4766492351570222	0.6994650808259223	9.107306691128497E-4	0.8271061504233095	9.107306691128477E-4	0.8271061504233096	0.5343396370349315	0.25330652040334284	1.0669555687802437	0.6290165422026265	1.3094369404912833	1.808920325995685	0.3342469409508785	0.7672432884179491	0.23769834879263724	0.8351367501565996	3.0773681163152675	0.7191859231606331	1.4837591241992658	1.4493341612543353	1.628606630988425	1.0	1.0	1.0	0.0	1.0	1.0	0.0	1.0	1.0	1.0	0.0	1.0	1.0	1.0	1.0	12.0	-54981.83208275614	0.0	0.0	83.0	-1107.939624444435
351150000	-56591.746040028665	-1208.8035161684068	-55382.942523860256	0.4172573059752283	2020.922468721422	50.36420648381117	0.12816069995378304	-0.6037084656129241	4.751483780814253	5.433978048852693	2.4045586436179143	3.67106948988258	2.0726414479924453	2.281175830836278	3.0079870597016036	2.3131723508700164	6.037667687891691	2.710561125660895	4.073295309367369	1.195462165633977	-0.00846961864116752	1.0685487072957238	4.36685708648921	0.5631388875747434	-0.5261588166183576	1.0403588382100737	-0.9058788648749677	-5.790411072102178	-6.579518225389992	-7.363662596046209	-9.277718642126679	-7.843271493707173	0.468	5.807356656835081	0.29619977690855936	0.17784829025581592	0.18945789052508683	0.33649404231053137	0.7688154561860837	0.7175695501373849	9.015261400486187E-4	0.7530629710074038	9.015261400486175E-4	0.7530629710074028	1.3505362947548836	0.11074106513963196	0.6485020435857152	0.37066023451683383	1.103160834513589	1.6364576297174496	0.12686717024748295	0.41314761623796936	0.3643939478077728	1.055442590281149	0.9750850541134856	0.5766685794916552	1.4904646669575332	1.6310684587057391	1.2572915111833793	1.0	1.0	1.0	0.0	1.0	1.0	0.0	1.0	1.0	1.0	0.0	1.0	1.0	1.0	1.0	12.0	-54995.52692670076	0.0	0.0	84.0	-1149.0278446708426
351160000	-56599.75787703924	-1204.4531319295006	-55395.304745109745	0.416273371260209	2020.9234526561372	50.248414548239424	0.0900382233119674	-1.1575373076431104	4.3352165545935435	6.987127199089797	3.1614777793132056	3.4546788918227533	2.3466551457570684	2.2766473074810682	3.3652335422122723	2.290705205077996	5.542455262980934	2.503450175135745	4.181420807470746	1.3101204213055244	-0.15954853646858325	1.2926737363548766	2.6587772962285525	0.32809825624152966	-0.079442621004992	2.0038844983885125	-0.7348367335971135	-5.632053254644391	-9.008907925147469	-4.657988562710261	-2.5342312043086412	-2.3032819347662183	0.468	5.17153480418999	0.2896823674388949	0.17689161444772566	0.19725444946533668	0.33617156864803627	0.7598737511735523	0.7452662581705931	8.966053954710888E-4	0.7010684203091225	8.966053954710882E-4	0.7010684203091212	0.877631776322742	1.9988126188004962	1.3023500785945283	0.16352069424100354	1.3772538863647084	0.7550083865738456	0.0688944455120836	0.38257866034776833	0.1733862937753556	1.184723454241393	1.4129001312139722	2.1163767344369733	0.8463833918664809	1.9314424377107924	1.5691174590744401	1.0	0.0	1.0	0.0	1.0	1.0	0.0	1.0	1.0	1.0	0.0	1.0	1.0	1.0	1.0	11.0	-55010.402785156984	0.0	0.0	80.0	-1147.2130624964573
351170000	-56634.53180583458	-1237.1105139669178	-55397.421291867664	0.4166164043126754	2020.9231096230847	50.32370451461048	0.13169148175447642	0.4721543773245176	2.3398584735345533	3.7620125386219225	4.2941782159789135	3.2908346145076726	2.0696228844755074	1.751224786370196	2.8535499188507436	2.9342196307085397	4.4300294850835815	2.814041263123652	3.3428722832425795	1.270594599120475	-0.03179403151455223	0.9884340028846819	2.297817362180756	0.292552859646044	-0.5396881686430601	1.7582317523948063	-0.5074756174235037	-5.425917373585203	-8.124022753710488	-5.319685353688473	-8.244315385664828	-10.253255803226008	0.468	4.908157251609092	0.29674845182286474	0.1764128141461202	0.19374862105993237	0.3330901129710762	0.5713984356995597	0.7180767475323351	9.234290476376594E-4	0.6890327352725182	9.234290476376608E-4	0.6890327352725186	0.8737376015485512	0.3741023737134794	0.4685458027963663	0.5145890436836386	1.468509899718244	1.4162647623308813	0.29058240806781627	0.3208844620160263	0.29451472947527096	0.3719008910190854	0.9335394802686818	0.8747201677307428	0.35076106219243947	2.0195147815431524	1.2636477345657382	1.0	0.0	1.0	0.0	1.0	1.0	0.0	1.0	1.0	1.0	0.0	1.0	1.0	1.0	1.0	11.0	-55018.61508782177	0.0	0.0	78.0	-1184.827287988037
351180000	-56621.70786693059	-1230.5889301628836	-55391.11893676771	0.4292412301002285	2020.9104847972972	50.48481599115733	0.15576364184344277	0.1178275953467908	2.4759162377475015	3.9397790191170987	2.759483523122004	3.616233900984871	2.2839262084029825	2.592692718173849	2.8324015453300664	2.2949751931110582	5.022519811704739	2.5368669516774784	3.361534235860792	1.3954314135922548	-0.23835563399003276	0.9416782081902	2.8646860974110457	0.2106218816791235	-0.23001791053717285	2.900173122375969	-0.6770792773527188	-5.425714780448592	-3.7084835205649775	-6.181495441546009	-8.475359116270795	-6.730989790476079	0.468	5.187197785289247	0.29183214549450026	0.18011958323501825	0.19270976270949097	0.335338508560984	0.8924756186793662	0.766132003943678	9.257057169334159E-4	0.8344904854820232	9.257057169334155E-4	0.8344904854820228	0.5682368303230422	0.7799148753527314	0.30913359081802855	1.2644617506777112	0.7027936238768786	1.0960184069698198	1.9749594118740201	0.3241392877168049	0.30407239096124045	0.31983798327843327	0.5181891337972133	0.4698605799450076	1.093527455165147	1.8354915934209541	1.632564744939114	1.0	0.0	1.0	0.0	1.0	1.0	0.0	1.0	1.0	1.0	0.0	1.0	1.0	1.0	1.0	11.0	-55006.09306921876	0.0	0.0	85.0	-1168.512657742845
351190000	-56663.90016515528	-1261.0793588108536	-55402.82080634443	0.43022136971708763	2020.9095046576801	50.4468039139499	0.31502271527533343	1.5256241921084628	2.423914074856781	2.635891429002754	4.555692074522272	3.9579081329234547	2.3454655517502427	2.4225515639470125	2.831567434735891	2.0287168723888573	4.203044704788184	2.4322669783502686	3.749527353234306	1.2857938119235939	-0.08417254343450098	1.1081883571187254	3.0966696173748915	0.6256856551985666	-0.33370878933274933	0.8904144347971092	-0.2414754739144403	-4.854104109422251	-4.119603886798299	-4.3332937133477545	-1.3045819209200156	-4.801246053610608	0.468	5.16176842511163	0.28891794590548736	0.17850665561009374	0.19354813697212872	0.3390272615122837	1.0504429992255606	0.7756234016138848	9.045843578261975E-4	0.6569828013072224	9.045843578261971E-4	0.656982801307222	0.09647422358003618	0.5011197098414812	0.9064173295262298	0.9081174041308542	0.6457387224275966	2.3755681859022997	0.09386934889734593	1.2841522178043792	0.6705641392912939	1.253912297281637	0.7633238006359974	1.101287011577303	0.8756222412921568	2.2679476566099632	1.9260844194584694	0.0	1.0	1.0	0.0	1.0	1.0	1.0	1.0	1.0	1.0	1.0	1.0	1.0	1.0	1.0	13.0	-55022.66040830385	0.0	0.0	79.0	-1199.860577351652
351200000	-56682.502242547795	-1282.0570487445177	-55400.44519380328	0.417035745093392	2020.9226902823038	50.77182032082249	0.3310655785910463	1.7496743985156857	2.685493851474822	4.043323818589793	5.432041463169897	3.776440251292004	2.343068323716134	2.754150677791739	2.6758712250109653	1.9090086554377759	4.341036141036518	2.172835658886393	3.6350500093065694	1.3017177330382514	0.033537995775931015	1.2117046360284014	2.716570412114936	0.9275220771082968	0.01084322502363333	0.559083219679988	-0.5649147678084154	-4.640403844679765	-4.637365624848712	-5.139693437502815	-4.826493999660438	-2.8984779068293625	0.468	4.998157784494315	0.28380701390353147	0.18403015586725752	0.1923722917244609	0.3397905385047436	1.508846072407792	0.8074267828935681	8.783565090774107E-4	0.6455005970510252	8.783565090774081E-4	0.6455005970510242	0.883924200296702	0.2345827165272424	1.515331559636966	1.0518387557297544	1.6478220840444842	1.0648746884502187	0.12535542408095923	0.724205505561884	0.6521928693821795	1.0438766793835745	0.23217163175095026	1.4181138946962442	1.232962996023219	1.5942521179610003	3.1798422945448803	1.0	1.0	1.0	0.0	1.0	1.0	0.0	1.0	1.0	1.0	1.0	1.0	1.0	1.0	1.0	13.0	-55018.84435009361	0.0	0.0	78.0	-1219.3672408128982
351210000	-56712.526345548984	-1296.9427336324516	-55415.58361191653	0.41758362023581697	2020.9221424071616	50.04939801055867	0.4016904066736939	2.051296167590713	1.9682056178840568	4.685070708006926	4.330322310234855	2.794377333405743	1.7427945952554411	2.9187043989001937	2.5810035056979137	2.3281638172340555	3.234281068464257	2.127494813197476	3.262429941504154	1.6648841678182946	-0.1786876103848222	1.2239223925996179	3.396243718768892	0.7434542782321748	-0.10391225435206791	0.7155460426303931	-0.7212758888359658	-4.603475467088063	-5.550653591745286	-6.733211676515088	-6.735239286690307	-6.786011534828006	0.468	5.192489147119678	0.2906815961447176	0.17979427543617557	0.19309113038845305	0.33643299803064725	1.1153492723593044	0.8011711341194202	8.633805801805506E-4	0.7885251457501694	8.63380580180551E-4	0.7885251457501709	0.6496935606032263	1.0068580528965754	2.3170403677489624	0.5090082874842244	0.8611521419277556	0.6248409910298055	1.1555548317002495	1.2493022120056374	0.2387832381463913	0.7084034656403627	0.29738668631918164	1.049330853612791	1.3653924115103673	2.4900650343352178	0.8164448713181849	1.0	0.0	1.0	0.0	1.0	1.0	0.0	1.0	0.0	1.0	1.0	1.0	1.0	1.0	1.0	11.0	-55034.68910298724	0.0	0.0	81.0	-1234.014463705958
351220000	-56697.738645953876	-1285.4618318951705	-55412.27681405871	0.42870322779513403	2020.9110227996023	50.015690954499895	0.37610719480968463	2.7640311982639134	2.078010016490041	5.1741427062534235	4.494141566068072	2.7024184612937643	1.9612993603606874	2.985621803666904	2.484505666405351	2.357162711805275	4.878031733279804	2.597236194353831	2.713070119618584	1.2753813726329453	-0.09514474229607481	1.2036613517127737	2.5200072651185805	0.39577747435236055	-0.1901213299489681	1.0016328291639423	-0.5187546563310483	-4.397777702191086	-3.3312277560466423	-3.1255211923219264	-1.6787713401221418	-2.655382288497077	0.468	5.127988926981984	0.29066117695627997	0.17584264325385804	0.19273941192393623	0.3407567678659193	0.5467588088061226	0.7026509901717963	9.207314452949364E-4	0.7561639240227699	9.207314452949356E-4	0.7561639240227693	0.44166826057253245	0.4644390621621113	0.16879278952027885	1.217267887810379	0.644591329046463	1.3294287669743758	0.043750765266850115	1.1451308203210162	0.2124789791058665	1.1174514681319143	0.28874926970309395	0.42605079540322816	1.0353559370161078	0.45420482413067065	0.36141872540080033	1.0	1.0	1.0	0.0	1.0	1.0	0.0	1.0	1.0	1.0	0.0	1.0	1.0	1.0	1.0	12.0	-55042.95406500389	0.0	0.0	76.0	-1229.0959555029744
351230000	-56681.74794723426	-1291.8034542309279	-55389.944493003335	0.41687460251711755	2020.9228514248803	49.760738612490066	0.2242092144124958	-0.38936016754089875	1.395053189271604	4.667830243696972	2.9938370051450116	2.2888790392975378	2.5986482374343898	3.269578537055894	2.4312322065919028	2.844072252194234	5.366330029873424	2.243247291117038	2.7698885246818166	1.5034234265125794	0.11854072394017073	1.233399731931138	1.676146264784378	0.7210968777396931	-0.33798165604535385	0.11993103200349456	-0.04452569618280833	-4.192973259030528	-6.54956986915334	-6.269621563459201	-5.8210054169611345	-3.2419733277043785	0.468	4.934181196498375	0.29236625253703713	0.17801095323775706	0.19043075454871505	0.33919203967648426	1.1069206323165126	0.7942346410374095	9.108713865343902E-4	0.6561120999237522	9.108713865343872E-4	0.6561120999237514	0.5383810414395899	0.397851788837044	0.6324991006861458	0.21950599242863747	0.9868698737974931	1.5308655458856217	0.25971144239049615	0.5006633461434148	2.048768790354046	1.0515161805162612	0.4249393744317436	0.5054935724433312	1.589475577642499	2.3549660917467516	0.6153964713959091	1.0	1.0	1.0	1.0	1.0	1.0	0.0	1.0	0.0	1.0	1.0	1.0	1.0	1.0	1.0	13.0	-55016.48502522456	0.0	0.0	74.0	-1233.3756529347074
351240000	-56754.79962302259	-1339.4823768488977	-55415.31724617369	0.4165204478224796	2020.9232055795749	51.06695906081897	0.17636020304639208	0.9366858437038869	0.7076897712626039	4.029738961159059	4.522380265084461	2.605797978353375	2.4507961520789068	2.835136496656278	2.8021812193077604	2.9573845430373993	3.9260992169638715	2.3283394204578953	2.43576917432867	1.3595582441464298	-0.08956899762274702	1.2291652552691061	2.141168904652683	0.6132576406294097	-0.15683602101695882	0.08852001730562564	-0.2838320439079395	-4.341385319012803	-6.929631686000923	-7.321600285311015	-6.748187590617757	-9.101028187326417	0.468	5.504177852336359	0.2933641678910749	0.17748235671901655	0.19093009926261376	0.33822337612728826	0.46621712719738156	0.7069148346252039	8.837703297469668E-4	0.6947323284660342	8.837703297469677E-4	0.6947323284660346	0.5329219716806723	0.47554210652496715	0.792205244474367	0.37807054268512247	0.4945328468349728	2.20924741508138	0.9716655532140454	0.3874660138055608	0.4863240761220622	1.6444116079480349	2.345587596632595	1.835551664343135	2.712207163356415	2.287075995904269	0.7553193059951033	1.0	1.0	1.0	0.0	1.0	1.0	0.0	1.0	0.0	1.0	0.0	1.0	1.0	1.0	1.0	11.0	-55047.4922178609	0.0	0.0	84.0	-1279.6832502809482
351250000	-56693.37667998428	-1311.9188839361168	-55381.45779604816	0.416837597505908	2020.9228884298914	51.10887305321383	0.4010827013577422	-0.09105532850350334	0.9343410407172705	3.593618658419838	5.149910006381697	2.2413067810407137	3.0093384556543414	2.6099116098634108	2.613010722668988	3.157501264285446	3.517956640246656	2.090895013342114	3.827275962147163	1.2376404556356608	-0.13969230252642786	1.4243556667990185	2.4157942349344372	0.5228918195907353	0.052666457998150173	0.4251916266644565	-0.5499048494067302	-4.063434710144785	-5.671617840446315	-4.044610297536828	-4.237967727831645	-4.43430303886253	0.468	6.103442767462151	0.2894117635979932	0.1792515751207322	0.19231109155276052	0.3390255697285075	0.5924772125815468	0.7372982635155563	9.272591300326094E-4	0.7239319754185654	9.272591300326082E-4	0.7239319754185652	0.669934471335722	0.3681825355213086	0.3368713247536817	0.9729482135370561	0.6204645182584471	0.6864449057254807	2.0467275356198873	1.101265273402486	2.313036673765769	0.8586899132419196	1.2984081854305634	0.43242514278385036	1.2166604592217862	1.739092893297555	1.1535598253227675	1.0	1.0	1.0	0.0	1.0	1.0	0.0	1.0	0.0	1.0	0.0	1.0	1.0	1.0	1.0	11.0	-55016.729520724555	0.0	0.0	75.0	-1251.8445305998769
351260000	-56726.438605305346	-1335.104640239253	-55391.33396506609	0.4289046767755261	2020.9108213506217	51.494770619617114	0.4898260726442531	0.9076421474728256	1.2077585372262782	3.103409005353715	3.0219824091413896	2.386846499227027	3.240259814183862	2.7978435669984645	2.5440529692445844	2.9560245678963795	3.2851855842034867	2.2082642526830933	3.5278510647656685	1.3746993423224176	-0.209598522116181	2.1658476570576166	1.3632256744618632	0.6566137803240468	0.19151942297367952	0.36180921079095407	-0.2873470709109177	-4.428204089052696	-4.482159746200019	-6.833030597990812	-7.768211928170162	-8.785238274236573	0.468	5.353487010017977	0.29352101599216956	0.17816989358052107	0.19364921694648574	0.3346598734808171	0.8368945718352948	0.7637272762922607	8.990425655186943E-4	0.6594139109545549	8.990425655186944E-4	0.6594139109545547	0.798358210232284	0.5804202349326661	1.0738120920212788	0.17798327091912697	0.9931839960151838	1.6193248638153224	1.897707433855101	0.8185937467363422	0.29611994858400137	0.33505102373289974	1.0168272359037915	0.8512474048953123	0.8328895446486029	1.704460648142475	1.1641782485044665	1.0	1.0	1.0	1.0	1.0	1.0	0.0	1.0	0.0	1.0	1.0	1.0	1.0	1.0	1.0	13.0	-55032.8145955676	0.0	0.0	71.0	-1274.5247435268748
351270000	-56715.906663839516	-1329.3503454495756	-55386.55631838994	0.4192918843839956	2020.9204341430134	51.87665493174965	0.6827418694088916	-0.025582297204131743	1.52136596863716	2.9082500196006533	3.112493880368612	2.699168100974922	2.3818983900378994	2.3541058879509134	3.121764365239099	2.8588303620283435	3.929960346734976	2.7344363850438866	2.7673636308445295	1.6518593491037465	-0.15476498677805617	2.0679637643051323	1.698945254958305	0.7267685002718562	-0.09408143639448277	0.5592871360638497	-0.39529410788861324	-3.8219846953498404	-5.998176227716889	-6.319855619163058	-4.3459594018165015	-3.7777577225142	0.468	5.014355646725856	0.2900336080065976	0.17804934214260695	0.19160743449704798	0.3403096153537409	0.741165304179288	0.744203565516556	8.725265898466827E-4	0.6697263099263	8.725265898466841E-4	0.6697263099263004	0.6909741796462922	0.5651718903709999	0.4829112006398437	0.2855419963735361	1.6555106679937193	1.3817927686873983	1.1404716030342668	0.7457775164268861	0.034721665178496855	0.9105313326054431	0.5292525692618856	1.2825570324215128	1.3577966837381699	2.1991280009865424	0.724249383340996	1.0	1.0	1.0	1.0	1.0	1.0	0.0	1.0	0.0	1.0	0.0	1.0	1.0	1.0	1.0	12.0	-55020.133850887236	0.0	0.0	78.0	-1270.5513059458597
351280000	-56721.84131608296	-1318.6732225396786	-55403.16809354328	0.42731513877370236	2020.9124108886235	52.20924552331647	0.9683465771434973	-0.15570271893470433	1.9331583109922181	3.231944420878821	3.8139382010946967	2.9251726065670174	2.2059057190955382	2.7238913599103136	3.207203358448926	2.719506960594185	2.941317338542799	3.037408211444525	3.5010253050483158	1.3964756516246417	-0.12374734930319288	1.90151532642107	1.5979211841744894	0.5538001777246799	-0.3696132222383214	0.9905232026378634	0.06274920160812653	-4.088183526459728	-4.31610323202555	-4.11184691844388	-3.932797030298559	-5.08947818532197	0.468	4.951556581592336	0.29078792131871484	0.18062660062777536	0.19411232089338534	0.33447315716011783	0.7478912039710333	0.7554232523601732	9.00555328187417E-4	0.8367670468428037	9.005553281874172E-4	0.8367670468428042	0.29651713371585126	0.5675526412015787	1.4361235779770094	0.08501129187782411	1.7642472707106978	1.0878878406005386	0.6657655931157602	2.0449523338318953	1.09101647307898	1.1158852046993306	0.3349958287971408	1.142790142664309	2.910485060767926	3.267914329764947	0.43565385917310606	1.0	1.0	1.0	1.0	1.0	1.0	0.0	1.0	1.0	1.0	1.0	1.0	1.0	1.0	1.0	14.0	-55042.94903425909	0.0	0.0	79.0	-1241.2067522939278
351290000	-56713.315387862385	-1292.9326899890164	-55420.38269787337	0.4301348695680678	2020.9095911578293	51.861398384737576	0.21518144780113083	1.196657881662551	1.1264007370783262	3.2419880239254026	4.060877827025615	3.5253311186322582	2.2914925404505095	2.3813734790283725	2.59325063119656	3.115906987334503	3.1231074910467926	2.5498926076080015	3.8187249305001383	1.438783223898705	-0.1533211465357855	2.1138351351503606	2.4624617902859702	0.758254147968928	-0.35579463690760976	1.2101889543401863	-0.4369268124160775	-4.55324361315875	-3.8567016526809725	-6.480956736667132	-3.8849978799376843	-4.230841755041902	0.468	5.779945100990898	0.28886693711322875	0.1818160706722615	0.19134886656990754	0.3379681256445956	1.152402050238907	0.8025103061350713	8.4466613619409E-4	0.7831331504617706	8.44666136194089E-4	0.7831331504617711	0.5253502629994262	0.416498419897654	0.534683891955703	0.7798402301990728	1.1262556918555977	0.7708214438095793	0.4250667407402664	0.902656906836816	0.7622099798349597	0.7963794975683968	0.15323908016268337	0.15692465756292928	0.8182858148691584	1.4102257217270757	1.0189484284938526	1.0	1.0	1.0	0.0	1.0	1.0	0.0	1.0	1.0	1.0	1.0	1.0	1.0	1.0	1.0	13.0	-55031.308902917524	0.0	0.0	85.0	-1229.2543578223756
351300000	-56737.26110604766	-1328.8892199880922	-55408.37188605957	0.4240297344280351	2020.9156962929692	51.934753828330244	0.8306001833724803	0.702162752374803	1.7946202917167937	3.6170334995405042	5.069730207962541	3.23250720535328	2.2684327576131866	2.410935342196593	2.7312080573986677	3.4464803566603877	4.114181062178769	2.8818276078754113	2.484812198367467	1.4033166654913412	-0.017668967407527297	1.3175260294309235	2.817612841113101	0.7783184330446069	0.057961626579467206	0.7996488971775838	-0.7970212263773101	-4.311320050158263	-4.849293873056012	-3.8237897708931063	-4.276509300392357	-4.48032861428943	0.468	5.077849131496459	0.29088999624106665	0.1788571887787698	0.19307483399513842	0.33717798098501855	0.943122435954949	0.7637581404952147	8.691343760153784E-4	0.71781191959373	8.691343760153802E-4	0.7178119195937293	0.523995254943948	0.7809803969068431	0.4558163873936208	0.18382950584559488	1.0295999834445715	1.8059714419874746	1.3921614303050438	0.7213990742318832	0.1828462023700874	0.7139255475600897	0.7575397591051434	0.6359243753021729	0.519621077701266	2.076651142394922	0.536408214085659	1.0	1.0	1.0	1.0	1.0	1.0	0.0	1.0	1.0	1.0	1.0	1.0	1.0	1.0	1.0	14.0	-55025.68435619527	0.0	0.0	79.0	-1263.5624107908545
351310000	-56776.88521797209	-1358.7456705485906	-55418.1395474235	0.42304460527641935	2020.916681422121	52.9462731269063	0.5718770491509314	1.838822045333184	1.5219600109203408	4.891848603010567	4.125510104053657	3.582756504843765	2.3854066685570405	2.730319494923312	2.685369109273624	2.9483699936080634	4.483058662120867	3.128176498611282	2.362311818557414	1.4657291581474037	-0.21430355761015282	1.5277550231026176	3.0157749239894676	0.7204100280495912	-0.1896269735890167	0.9257577326120081	-0.6325339859304756	-4.00363453504127	-4.1534236143968295	-3.03668919534587	-2.67157973469175	0.4525331383426625	0.468	5.4824898243086855	0.29120775012221695	0.18333787597376347	0.18648102393926846	0.33897334996474465	0.8843491964189771	0.7955984477123441	8.131087133695636E-4	0.7961014430992636	8.131087133695634E-4	0.7961014430992619	0.7694003520892166	0.868681773628442	1.693757681146968	0.47631817645071634	1.2559730113909666	2.1574142432808223	0.08020304182951125	1.2149954821435196	0.4945312967099684	0.8530457848323881	0.5161917707197109	0.6102185833185297	1.5341911383320295	1.3815823530718445	1.1313377955156991	1.0	1.0	1.0	1.0	1.0	1.0	0.0	1.0	1.0	1.0	1.0	1.0	1.0	1.0	1.0	14.0	-55047.09156807281	0.0	0.0	79.0	-1286.165795469416
351320000	-56788.739424707004	-1378.4819372776215	-55410.257487429386	0.4688617337380724	2020.8708642936592	52.05145525597697	0.518921050182556	1.0254408840646236	1.6608151120912078	4.753634989673865	4.066219220868804	2.86607917219523	2.5713091012526403	2.5484988572271465	2.892747062361529	2.4120317902260675	3.8776354585388537	2.685041281511454	2.4107580160791255	1.3435945439013792	0.23594799766429242	0.9169058920683814	3.069539511146602	0.8961734894833586	-0.13334650055375422	0.2239574878612396	-0.607089524254721	-3.9306994338879577	-2.6572481933514744	-3.3997522718135067	-4.910993786979957	-4.655042539989042	0.468	5.480043645002113	0.2880406524414656	0.1779741220076475	0.1939643919201691	0.34002083363071145	1.091228365293162	0.797211729012785	9.183346328563969E-4	0.8889248465575399	9.183346328563951E-4	0.8889248465575417	0.5708161950394229	0.4703447063025	0.4666690107231904	0.3117158380868038	1.2184093528259452	1.1437433595716122	0.013401676473559016	1.288766542245739	2.198761056542877	0.1807567718641626	0.14707625250601541	0.7512065668993049	0.5975413759845611	0.9755450704549826	1.0097289327684515	1.0	1.0	1.0	0.0	1.0	1.0	0.0	1.0	0.0	1.0	1.0	1.0	1.0	1.0	1.0	12.0	-55040.11104071135	0.0	0.0	85.0	-1310.1062373053571
351330000	-56815.70161692548	-1385.64506498036	-55430.05655194512	0.42917353608830816	2020.910552491309	51.6037759720605	0.3069456752105277	1.518218865290947	1.9099244804982691	3.512514852916793	4.668859184835289	2.927628826529642	2.499177161983324	2.1933764617486453	3.415899414991093	2.517996669636009	4.5451276680985675	2.6454040430827814	2.1658017106858787	1.4282445603276872	0.23081621330953184	0.599003218899451	2.2714364837484267	0.5660768829821923	-0.30718867347266576	0.5066283316779632	-0.6812017984721491	-3.3201888471851624	-4.14602765052117	-4.3751810245287635	-6.676116887178182	-8.472685244824078	0.468	5.0870497375523085	0.2926977655313177	0.17949257122196655	0.19163070563387613	0.33617895761283323	0.8156369150785293	0.7693106039889163	8.583928527330181E-4	0.8158081482847803	8.583928527330191E-4	0.8158081482847813	0.5191720181788013	0.9029981033134187	0.9621105150116811	0.9444301521649107	1.1727691293302367	1.6308187470583235	0.8979507087427725	1.7619072983954946	0.1259298519751405	0.8844513227654499	1.4812958573139017	1.041609613071901	1.0934431622973884	1.7508254812440074	0.5477111914616449	1.0	1.0	1.0	0.0	1.0	1.0	0.0	1.0	0.0	1.0	0.0	1.0	1.0	1.0	1.0	11.0	-55047.73430067076	0.0	0.0	86.0	-1320.6004810780164
351340000	-56781.08372581467	-1354.0815594683195	-55427.00216634635	0.4510602125446769	2020.8886658148526	51.58280658628599	0.3415581519975378	4.412187432916298	1.7600364975252742	3.7407544317796564	5.480301902671161	2.9667968904120503	2.5661509110785574	2.3298434144369464	3.3382803310052216	2.440699056070846	5.386977260266119	2.870433283112223	2.095447882128153	1.3649117103317632	0.06699212319971798	1.3837606180726847	1.8026416824779408	0.8680842217557548	-0.19784487334201042	0.2005664076314124	-0.3669388997985662	-3.9315907833465253	-2.5230947021004235	-3.22638075326508	-5.380172965270148	-6.257700949019402	0.468	4.805788388679171	0.288133428806187	0.17868534674487982	0.1922631021818812	0.34091812226704565	0.8943145574312231	0.7503716289935892	8.944372725686368E-4	0.8109747464577873	8.944372725686355E-4	0.8109747464577854	0.3002616537213658	0.7538130435415447	1.4773127548007332	0.2952675152582272	1.1768205977460742	0.7095707898281529	0.9442508389934011	0.591003488812611	0.4777998171087758	0.6026737345654121	1.1065418211306515	1.1960285222788345	1.0656401856101494	1.421547122365564	0.408811930499199	1.0	1.0	1.0	1.0	1.0	1.0	0.0	1.0	1.0	1.0	1.0	1.0	1.0	1.0	1.0	14.0	-55046.720260219845	0.0	0.0	82.0	-1284.9886593389729
351350000	-56745.96908134114	-1316.1961581721998	-55429.772923168945	0.4214525413151128	2020.9182734860822	50.821039438595115	0.2181773493121946	3.468751589123527	1.332517565504841	5.899206691391161	5.866132597958439	3.8087163178608323	2.2356111393746065	2.1080030789696256	4.967782403252562	2.114366552280134	5.328154533357308	2.9774156474517537	1.9189798031816137	0.969729487719884	0.12033051220282294	1.341256570676473	2.5639730744159754	0.5851205160646938	-0.06880846945908237	0.4545515663635702	-0.038710248004411044	-4.078517677098635	-1.875964786381446	-2.314696470348478	-3.417440250795358	-3.5033744155262823	0.468	5.219824202052268	0.2947391773316949	0.17814161936234968	0.19104624636824952	0.3360729569376995	0.6667375320244784	0.7514416879419067	8.672656594337639E-4	1.050765221587343	8.672656594337633E-4	1.0507652215873415	0.5837506559273731	0.6015792167711357	0.9376769941688894	1.872234841402479	0.6790118891532341	1.3868596276905125	0.37881900704992805	0.49337627028068487	0.11427802389318206	1.4803328765217019	0.39847207871408974	0.9742712388060744	1.3289060037076568	0.9908002243711295	0.7008654470553993	1.0	1.0	1.0	0.0	1.0	1.0	0.0	1.0	1.0	1.0	1.0	1.0	1.0	1.0	1.0	13.0	-55053.14024483639	0.0	0.0	82.0	-1238.3555923644494
351360000	-56705.677586833255	-1299.9217682501194	-55405.75581858314	0.41689128940411413	2020.9228347379933	50.19645504420615	0.2983450902890323	2.0160572357986206	2.5668689832079075	3.851771335252235	5.625742610597821	3.936535927057572	2.240021602158389	2.1879284746660974	3.698305843585958	1.9332553799860606	4.512597588130561	2.2072456080155614	2.0080470231770833	0.8058974649744141	0.4685260026254092	1.0570060701032171	4.017303318709483	0.550436980367487	0.06521651934857951	0.527517590309104	-0.2254701300582758	-4.289466647961139	-6.4640734880719855	-5.407714068438052	-9.348877715767683	-9.945492698098002	0.468	4.978616774141693	0.2940773587066014	0.17870778507686622	0.1962257025348349	0.33098915368169113	1.253633402697539	0.7846560237196577	8.821629297057065E-4	0.7710637109807139	8.821629297057078E-4	0.771063710980713	0.4638153718465199	0.5737225663610148	1.2236270834275251	0.17572951836955747	1.5074208150514492	1.5776282435612938	0.8378876222820195	1.4663065556123394	0.4979934003331226	1.10653139087751	0.7487017557358145	0.10379550013495849	1.4705680749982728	1.5861152584402385	0.7780603758320522	1.0	1.0	1.0	0.0	1.0	1.0	0.0	1.0	1.0	1.0	1.0	1.0	1.0	1.0	1.0	13.0	-55039.188657652056	0.0	0.0	81.0	-1234.3092676702117
351370000	-56724.17009988335	-1336.5477606300772	-55387.62233925327	0.41623414040751106	2020.9234918869897	50.706683835099255	0.43094220463091887	3.8856756679765847	2.816044931614695	2.958766653189665	5.242416318312639	3.4286174716207274	1.979449703375325	2.4622111310539214	3.5139045217528038	1.9409625544412774	3.929072958915237	2.753921601775944	2.4840250681443927	0.8229655057686089	0.4458136859484035	1.4032222126197529	4.58102961780876	0.5229073941586044	-0.22275864095318051	-0.03520027348513752	-0.2197118438979858	-3.70504345222279	-3.8096035865539024	-3.9774863966762397	-3.8512521213478883	-6.41980304828521	0.468	4.811628101890624	0.2911133698990638	0.17901142487960425	0.1911516966862653	0.3387235085350602	1.47911738620039	0.8174423412410065	9.00180689891304E-4	0.7514415191000969	9.001806898913039E-4	0.751441519100096	0.23428433809185303	0.402854183195187	0.9086314037527379	0.11552276022786888	1.0205087455068165	1.101969881662406	0.07283565665919947	0.6242728998333719	0.5557765104580907	0.9825955625029313	0.6670485347896713	0.521879011298468	0.6106048360231523	1.4974549753778597	1.2700180708942803	1.0	1.0	1.0	0.0	1.0	1.0	0.0	1.0	1.0	1.0	1.0	1.0	1.0	1.0	1.0	13.0	-55014.03582770515	0.0	0.0	79.0	-1274.31491045917
351380000	-56749.83449533577	-1335.490702099943	-55414.34379323582	0.41799563535384354	2020.9217303920434	51.16141833586716	0.15315600414976577	1.5235925778596875	1.617374659918168	5.698591092619642	3.803026473343956	4.615770622589558	2.3546303928938865	2.6204934285960624	3.6906179532703143	2.3879175785200846	3.368725490749627	3.5696628194575544	2.383433711897576	0.849582685589528	0.21724284155964968	1.925793590713986	2.282900378977331	0.22021660434202306	0.012675288667183288	0.3533641730156182	-0.5125821587949578	-3.7747362750335105	-5.465156764764454	-7.140490008218583	-4.127534607780578	-0.36928417192087615	0.468	4.870480432193191	0.2908290057560682	0.183144605081735	0.1898557753870709	0.3361706137751195	1.1936852779735796	0.7504076042266472	9.195049829958521E-4	0.7118461970288346	9.19504982995852E-4	0.7118461970288353	0.4440694522422685	0.4156495593538034	1.507566027586788	0.5435275642498965	0.7164609587494448	2.07261514929674	0.3449499687719415	1.1116807351690632	0.3753821407732834	0.7901576935531202	0.42575189987474443	0.6656454484181702	0.7228353641363425	1.2657766652457436	1.2278419681649577	1.0	1.0	1.0	0.0	1.0	1.0	0.0	1.0	1.0	1.0	1.0	1.0	1.0	1.0	1.0	13.0	-55040.14366120856	0.0	0.0	77.0	-1274.517752005324
351390000	-56705.24810797147	-1309.0919715718942	-55396.15613639958	0.42595914315111466	2020.9137668842461	50.9806992100779	0.32472091698074956	2.42866278130604	1.6320815127596133	4.9158489369534335	4.126107943799626	5.20332663974634	2.0974689742271972	2.4785124091163957	2.7359182199695757	2.4001225421921735	3.4472775225217847	2.9479775113851923	2.6945131263170925	1.1221708052496517	0.17673895296794248	1.7549256737404084	2.808181601248643	0.32304092410872154	0.1786562200676922	-0.24148401194558117	-0.39942251297297104	-4.022963273813199	-4.267992889204249	-5.145416338618038	-4.881279997077527	-6.763437407751376	0.468	5.326850731392469	0.2964166564926802	0.17847842930995986	0.1899228967871127	0.33518201741024084	0.9724291730811319	0.7809179450617239	9.234680143007739E-4	0.7718612388892271	9.234680143007757E-4	0.771861238889228	0.17180366970031444	0.08927375067878372	1.0796216777488454	0.5524189968584423	0.8430299019798502	0.7581877867373594	2.6861068640004464	1.0637401405130233	0.22088878297386194	0.6423323579373778	0.20867740356507547	0.3387562669363635	0.7994318286161657	1.3454935093086524	0.39155789514038813	1.0	1.0	1.0	0.0	1.0	1.0	0.0	1.0	1.0	1.0	1.0	1.0	1.0	1.0	1.0	13.0	-55019.31805607756	0.0	0.0	78.0	-1246.1504237189347
351400000	-56706.53261377403	-1296.6868253993223	-55409.8457883747	0.425387077307586	2020.9143389500898	50.283074340786456	0.2403804929062989	5.448586731636837	1.5712602468646264	6.729915291371006	4.4166138813897895	3.685247129780986	1.7592567399683952	2.3992033775174404	3.6291855066318908	2.33754351552438	4.511137084057569	3.004964036413629	2.853778853519134	1.1302631810263	0.2772097078281902	1.6330107034286474	2.4229517227367063	0.3452305423500766	0.17443976939447353	0.2808034515086791	-0.6372297752545061	-4.294597834022073	-4.110154434284701	-1.4357620936982554	-2.1408997843085413	-0.7981749484136196	0.468	5.165531478638178	0.2935333216162512	0.1795322333811923	0.19118050507449735	0.3357539399280528	0.7029503956382671	0.735318253727927	9.576448525382428E-4	0.8519755419207854	9.576448525382407E-4	0.851975541920784	0.31489236612905336	1.376553505106279	1.310112330511509	0.3343145345328982	0.6557747883781884	1.2051715954769284	0.9574642816748562	2.2481715830405027	0.05170154937803985	2.4827043073251693	0.3337298862157084	0.5670818625348374	2.074938185069184	1.6581899652047496	0.8268539818212007	1.0	1.0	1.0	1.0	1.0	1.0	0.0	1.0	1.0	1.0	0.0	1.0	1.0	1.0	1.0	13.0	-55032.66767385832	0.0	0.0	85.0	-1225.8759286406428
351410000	-56723.160688838216	-1310.5757106377478	-55412.584978200466	0.41847122213612986	2020.9212548052612	50.96130667665901	0.17105672871822863	0.7365820321161056	2.5898418239040444	2.878316948359557	4.691541304814653	4.077527678024641	2.1674800887342625	2.1800598339545894	4.962150502028234	2.3444354422916094	4.530484349236728	2.410277218300896	2.920231345173734	1.1438965971348989	0.1560320658233622	1.6106162578133039	3.247169686501607	0.15344245659249917	0.16246637505069314	-0.08033470112292293	-0.535501818583152	-4.20379801110056	-3.9364473340975095	-3.9170476684850373	-5.873316655369021	-4.342560565586524	0.468	4.4945736306696285	0.29378268507920835	0.1786848626402159	0.19374885711150247	0.33378359516906686	0.6230359893076036	0.7052640386990651	8.399067893048308E-4	0.9056219279603184	8.399067893048319E-4	0.9056219279603185	0.11852949443469848	0.31414315626158185	0.10621733222444463	0.6113219566123963	0.9730707084917312	0.8549989180496267	0.7461065746246529	0.9485393698512508	1.0050679172353354	0.38878361331543987	1.2330813201361412	0.8614825300603663	0.9027081204434608	0.9270567197558245	0.40808956783706457	1.0	1.0	1.0	0.0	1.0	1.0	0.0	1.0	0.0	1.0	0.0	1.0	1.0	1.0	1.0	11.0	-55030.73100502403	0.0	0.0	83.0	-1247.875985926444
351420000	-56771.650876052816	-1371.965638457499	-55399.68523759532	0.433506789164972	2020.9062192382323	51.42424535699923	0.24647734296541354	0.041862807587199846	2.379742764525491	3.3751401831635395	3.704427948294501	3.467017201954446	2.124237804786172	2.44051172384017	3.629407474088796	2.4573617286804716	3.8479042691379193	2.4646320736540863	2.975530165534676	1.165139511926204	0.5204444880281799	0.6086723505965465	4.003163537463353	0.5737648391690189	-0.1611168558008979	0.018583528141799595	-0.5803581256849991	-4.462594076583718	-5.707755074866405	-6.36263369756688	-5.856068834988529	-5.380984353527476	0.468	5.1655518075389635	0.2890984313941092	0.17994387636559891	0.19310505879811682	0.33785263344216865	0.8635736812740709	0.7823259286624855	8.887150291044106E-4	0.8753946596633325	8.887150291044127E-4	0.8753946596633333	1.6765895683113394	0.1815951125051737	0.7110349293905264	0.8084799029610904	1.1827727941951325	0.7794164629001533	1.5596285538595152	1.734115983860583	0.12354288923052065	2.051571140919502	4.850367380975849	1.3230624353874072	1.185049219265942	2.0082556677702916	0.8386443387550273	1.0	1.0	1.0	0.0	1.0	1.0	0.0	1.0	0.0	1.0	0.0	1.0	1.0	1.0	1.0	11.0	-55033.09599740076	0.0	0.0	79.0	-1298.7714692431518
351430000	-56768.74148214664	-1335.8455458478954	-55432.895936298744	0.4167742238004812	2020.9229518035968	51.409966456237505	0.12919132214410767	-1.0623742011366444	4.9869582528647	5.4753070651564295	3.680027011610843	4.9138218221378045	2.463903030284286	2.2244232675970363	4.249393207225704	2.2587591231115343	3.8438586555264616	2.6713114256253445	2.7317523442097698	1.1193311830333914	0.37464966698852453	0.8276128866228512	4.487767830867478	0.18255492762233963	0.6790182155963584	-0.06801480571127422	-0.42693593124138574	-4.38124269886025	-5.718439479551461	-3.433480544364642	-4.810863624674329	-8.497775391770565	0.468	5.349114470967563	0.29381761265598827	0.18188637369874347	0.1843945684679257	0.33990144517733617	0.9914763178835431	0.7873430429718761	9.077720791955048E-4	0.6350260913671796	9.077720791955063E-4	0.635026091367182	1.4166090141416292	0.2730622424125783	1.1125364998363245	0.24318889981306663	1.0378725549401566	0.8481570904959571	0.4359770584144475	0.5975735032735116	1.0092171387383577	0.7740042056032813	0.48074273044986493	1.1752991859254351	1.4165964832343831	1.5293948868032048	0.9414193665124215	1.0	0.0	1.0	1.0	1.0	1.0	0.0	1.0	0.0	1.0	0.0	1.0	1.0	1.0	1.0	11.0	-55049.031552157416	0.0	0.0	78.0	-1283.2440419543034
351440000	-56701.26777176771	-1297.209858411494	-55404.05791335621	0.4200869438046174	2020.9196390835928	52.18339204404759	0.2006335409269524	0.251897851917516	2.5567732460304264	5.537940888965554	2.711193031176325	5.828573993184168	2.5255020505019323	2.1935494967505194	4.941066281348062	2.273792410092863	3.770924424944266	2.495630501877754	4.373568170086571	1.147815157527863	0.33758433966632384	1.4374252749705112	6.0668969329431555	0.03321518983414627	0.034820054801734696	0.03526790885158246	0.24571937345665384	-4.052663241389558	-4.335337838672578	-2.7823518771876135	0.960123759569794	2.24861214893674	0.468	4.653682032355498	0.29081094823637776	0.17910273265199866	0.19207941537324127	0.33800690373837605	1.2306048295663565	0.8006470513180147	8.695958255440874E-4	0.7050697561154502	8.695958255440879E-4	0.7050697561154529	2.069246137282844	0.6739252163689331	0.5436642034296159	0.45078808304886403	1.1519719325130782	0.8949985682995102	0.6964221958790195	1.7354642586866353	0.40650803225266446	1.5029812397999378	0.5105895953329586	0.8847782769190803	1.0957155002830785	2.3551995989295382	1.297436882113257	1.0	1.0	1.0	1.0	1.0	1.0	0.0	1.0	0.0	1.0	1.0	1.0	1.0	1.0	1.0	13.0	-55044.611062204225	0.0	0.0	73.0	-1231.9561566143257
351450000	-56772.35822219056	-1326.4354689261231	-55445.922753264436	0.42812402224060636	2020.9116020051567	52.07576020457604	0.2773242930371926	0.634116391579347	2.9591318769502566	6.270287092992125	3.9245263336448946	3.978005756757878	2.9110782802506368	2.0737450875471604	3.388976009837761	2.234343893235683	4.795213873564675	2.250106396463555	3.120658854772742	1.011512108218759	0.8675513075751836	0.8779438221766405	3.732349486373593	0.06498143400337342	0.17256955777597496	-0.21370801495147096	-0.2813676731458818	-4.358806189322355	-4.10925640483082	-5.183941312802584	-3.9796913199162907	-7.760560375506889	0.468	5.528950513869583	0.2881618643189948	0.17862067106745003	0.19149151729543198	0.3417259473181169	1.0230492353245606	0.7621185762394864	8.521424382768063E-4	0.6598624077113151	8.521424382768063E-4	0.6598624077113157	1.105695140434899	0.36158198182034534	0.0693946912945314	0.08696532152807167	1.5682644986729997	1.1311827987080805	0.5934001760805004	2.4881830163441756	0.3941732515108124	0.6905540359330825	1.7133721205313577	0.584137240158909	1.102971620384536	2.0408788944794214	0.9874766531049862	1.0	1.0	1.0	1.0	1.0	1.0	0.0	1.0	0.0	1.0	0.0	1.0	1.0	1.0	1.0	12.0	-55070.2796662879	0.0	0.0	76.0	-1267.2918801686667
351460000	-56774.317397933424	-1337.8744686799694	-55436.442929253455	0.41860588090797696	2020.9211201464893	51.8315911724393	0.3121478760802355	-0.11959278199795548	4.797628721494811	5.167691117301419	5.031827961564975	2.923555516664918	3.7052359050647814	2.265221178297816	4.175108853716925	2.289437707502075	3.7145761059339497	2.696943734691829	2.93324948450338	1.057033982401812	0.5674147554319325	1.0840916359882211	4.012929685995748	0.11582752291553136	0.24188644993753972	-0.18192591199621114	-0.16833756935093858	-3.8527347252573527	-5.416818981521168	-4.295619255266826	-1.9132225227495496	-2.104054146821726	0.468	4.65068362742528	0.2903565805774914	0.17842774353131272	0.18907409081036872	0.3421415850808209	0.6415283380266482	0.7400051520323819	8.812979585374038E-4	0.8657855468769831	8.812979585374056E-4	0.8657855468769853	0.935674615494487	0.6037380967845799	0.7057036406591549	0.12622458504666034	1.085527777228781	1.3723813383235295	0.41119787541287056	1.3385645594966658	0.9210240722064701	0.5131009436546636	0.14055852445971703	0.9677633730379878	0.7114018775997916	1.1216308447897032	0.391288543282047	1.0	1.0	1.0	1.0	1.0	1.0	0.0	1.0	0.0	1.0	1.0	1.0	1.0	1.0	1.0	13.0	-55048.48782628275	0.0	0.0	83.0	-1270.093865108495
351470000	-56762.9012762965	-1329.1212188752102	-55433.78005742129	0.4224929570612571	2020.9172330703361	51.69918975147376	0.14157637211360607	-0.4884231777360696	5.859879306172413	5.886344363841892	3.9103083684923168	3.3405906317780447	3.3809938651817477	2.2036798658809973	5.168842290004361	2.3088367548445303	4.658001585717077	2.2925839634741587	2.637447655074505	1.196952646246277	0.8529075207290755	1.1122200604521604	4.353664582859257	0.48001322986429384	0.5510261764227559	-0.008274404202472219	-0.30961340207351024	-4.389760536209618	-6.478644608772641	-1.6750235896012091	2.082103553304914	1.415958887182259	0.468	5.4236949535772645	0.2889505731623874	0.17838272394536958	0.18973359851324267	0.34293310437899405	0.8480230381799192	0.7702111143238435	9.121413037855101E-4	0.8556026892635581	9.121413037855074E-4	0.8556026892635558	0.1788262313297997	0.5943738741543685	0.12179292086301838	0.03832967897570057	1.1269687475678851	1.5796613029988682	1.8574576255298725	0.7134601084112226	1.2546840267361747	0.6601991404773709	0.1716869234872935	0.7683349937634153	1.1090624689149722	1.8591419831738267	0.23365689427717176	1.0	1.0	1.0	1.0	1.0	1.0	0.0	1.0	0.0	1.0	0.0	1.0	1.0	1.0	1.0	12.0	-55065.826255441876	0.0	0.0	80.0	-1263.673279636529
351480000	-56753.85080664556	-1308.8311101855288	-55445.01969646003	0.43070451149413025	2020.909021515903	52.00455426404188	0.16826604289864838	-0.8427809533648475	4.2760549220202515	3.8573030235219052	4.712460677484354	3.0536410761032555	4.622106763032258	1.8200263171872735	4.461088013023161	2.4315175209264583	5.288165805016746	2.0773502292052055	2.9946016460061853	1.2450805932608873	0.309457468093717	1.242683927577857	4.527728430419446	0.4390874562240412	0.16703769240278818	0.17172018272131923	-0.738151332179001	-4.4725447842960815	-5.122215181463385	-5.4665970682480625	-2.733469161717583	-4.333599917259587	0.468	5.458708040798315	0.2951206710548112	0.176628731335024	0.1916526672086223	0.3365979304015363	0.7921478788226398	0.7751227231759205	8.826642709508464E-4	0.622377888883091	8.826642709508468E-4	0.62237788888309	1.0069492277632528	0.4130691382116016	0.39190066889883707	1.2145969770454252	1.1765466802768842	0.6785338878497835	0.3047471271590618	0.8681749244226701	0.38431992669539966	2.6115057669393416	0.15123264388705954	0.8187909910977209	1.7972040511273264	3.5076963656176265	1.0678233956135448	1.0	1.0	1.0	0.0	1.0	1.0	0.0	1.0	0.0	1.0	1.0	1.0	1.0	1.0	1.0	12.0	-55064.526458245484	0.0	0.0	78.0	-1251.2171675359432
351490000	-56733.17080190698	-1290.7115410517115	-55442.45926085526	0.429701594111903	2020.9100244332853	51.98530981749981	0.12183651356758032	0.41928557559066426	5.931173434197036	5.171146219599406	3.0133151651205305	2.7898056657757424	4.247654701386549	1.870769822791913	4.411264395912983	2.308778556744253	4.422667819185652	2.097135637865146	2.735695976567101	1.31022612729239	0.3101402540486709	1.2585753694212878	4.119643671878828	0.3649101589377735	0.5235202079100948	0.046783285327066215	-0.29140340065561665	-4.521801972303087	-3.905618742922429	-7.639927228262666	-9.599765111149036	-8.386125094643335	0.468	4.960932612346393	0.2923549221774223	0.18323308864446558	0.1918174293279627	0.33259455985014325	1.206764374282088	0.811074987271468	9.007157568828969E-4	0.5460513167105419	9.007157568828974E-4	0.5460513167105429	0.7676686761109369	0.4456758080196098	0.5546415373933689	0.13613014506282387	1.1346140188461067	1.587754327037381	0.3655586840382604	0.6094009251812619	1.6099025870144532	0.9911225384452149	0.3442917377899847	0.8368410525113258	1.3625235566294747	1.5254889286056401	1.2552461280339453	1.0	1.0	1.0	1.0	1.0	1.0	1.0	1.0	0.0	1.0	1.0	1.0	1.0	1.0	1.0	14.0	-55056.45351704938	0.0	0.0	76.0	-1234.6279234638596
351500000	-56772.28353150094	-1342.5295193386469	-55429.754012162295	0.4168431567034889	2020.922882870694	52.08644906040299	0.13319118342148178	-1.2551093361309635	4.57321073082765	7.693288112409169	4.303582413625733	3.4585481815574903	3.0169452665930954	1.998671636026408	3.6377741721876466	2.068821920372395	4.685054482412972	2.0905953804140514	2.9746567027079465	1.279809197610192	0.4260794379610471	1.3307175492003291	3.16781971532015	0.39869170116313124	0.0877362724123373	0.7337477941419625	-0.4099789483657563	-4.670996767484437	-8.765973275264185	-12.57399051734211	-10.848284109415355	-11.836136808427081	0.468	5.255047504701193	0.2917681617869749	0.18109648954715582	0.19280152896028963	0.3343338197055735	1.1735612880168353	0.7930445965534408	9.051336169908376E-4	0.7730425041927835	9.051336169908402E-4	0.7730425041927861	0.32502966129663613	0.42819220099345295	0.9184417569148374	0.07834098864648904	0.5854872596110715	0.9278200734020546	2.203240349817522	0.7318587196148475	0.4869532081487583	0.638849418083024	0.2258180245550828	0.4612630528332236	1.4840283561985095	2.030331466326806	0.19364467530140597	1.0	1.0	1.0	1.0	1.0	1.0	0.0	1.0	0.0	1.0	1.0	1.0	1.0	1.0	1.0	13.0	-55058.52124148008	0.0	0.0	75.0	-1278.6625161387294
351510000	-56777.5400985663	-1330.5125207054848	-55447.02757786081	0.41682319318309885	2020.9229028342143	52.01638039483815	0.0860203581739235	-0.4167035241743831	4.006200642003829	3.279689621804238	4.511366494474754	3.3908506139414065	2.874485227155791	2.460913063291178	3.838807783435867	2.154218386500062	4.2451018829349545	2.2205298894114405	4.434476004757473	1.1052004875141	0.19038338251743955	1.6897095317205113	5.034372008114604	0.5114889887551464	0.1428533029769116	0.09960485400200274	-0.4496807147925348	-4.809555004349048	-7.6573247726493054	-11.817921513276733	-12.40518160587206	-14.419773380089456	0.468	4.466446535661935	0.2902715643772554	0.1862973233509123	0.18602531488301144	0.3374057973888147	0.829036800200571	0.7466800030671491	9.301442502902316E-4	0.6417708831980516	9.301442502902335E-4	0.6417708831980533	0.772477584920908	0.611527851476186	1.1285732462510478	0.5100059851878557	2.779034345491568	2.0569049418227223	0.5544134501755016	0.30258617434292473	3.8438208763907302	2.0827935511664752	2.250232434470219	0.3021390426737318	1.8366274447834248	2.407885732199345	0.8484929541234146	1.0	1.0	1.0	1.0	1.0	1.0	0.0	1.0	0.0	1.0	0.0	1.0	1.0	1.0	1.0	12.0	-55086.82260108882	0.0	0.0	73.0	-1266.8466670330854
351520000	-56751.92489966947	-1299.749119079579	-55452.175780589896	0.41932992672411873	2020.920396100673	52.48666889020661	0.12163074874570141	-0.3920876007200077	5.945504856576519	3.668449100955314	3.442022349926437	3.2483720770620472	3.0801546867389833	2.4075254395601338	2.9822526475057805	2.0070612972961697	4.784767223718535	2.475615011574616	5.118646082898461	1.0535566894696062	0.1834549906025703	1.4082758658094163	4.05077727765599	0.7965409960819977	-0.09659966094353664	0.6802504354838674	-0.5448212892753079	-4.776633513700447	-4.866389852036105	-7.110243992804863	-6.062810744131559	-7.766671631801374	0.468	4.794547503917887	0.2875821558703353	0.18195077514166727	0.19031329341970996	0.34015377556828125	1.33691048647011	0.8223958446376578	8.684857824897097E-4	0.5582241387558592	8.684857824897089E-4	0.5582241387558585	0.8836949839350504	0.8231917889259985	1.4862580817320807	0.14343991290301877	1.3283158359010403	1.1445170312539297	2.845541259730756	0.4874797287805377	2.755183507023368	3.0671651519999403	1.0657963019200896	0.27378555162976365	1.3330849447297122	2.3659475331088142	1.4686488390857384	1.0	1.0	1.0	1.0	1.0	1.0	0.0	1.0	0.0	1.0	1.0	1.0	1.0	1.0	1.0	13.0	-55078.55199421539	0.0	0.0	76.0	-1237.1534190518234
351530000	-56812.47485408261	-1345.4695851190534	-55467.005268963556	0.4238931917529501	2020.9158328356443	53.10690323035519	0.2877351414624657	-0.5903470753634064	5.850775309428657	3.2518103313125812	3.221140687060094	3.344563170698332	2.689306352200049	2.7553416693546864	2.719757469229818	2.148877719721357	4.406286818103559	2.6904293941809545	4.294886638098675	1.2096835978185183	0.4671170018392509	1.6036179267556776	3.28061765860689	0.7339353364720357	0.11135486558434138	0.7205866231790963	-0.4453832934763013	-4.971512020401179	-2.8423955912441867	-1.1879643127997652	-1.320389220478675	-2.0738611330187355	0.468	5.334491699769642	0.2929719644522995	0.17442397052519606	0.19366796389489702	0.3389361011276012	1.469543849654512	0.797840564650366	8.26466226329101E-4	0.5817684478692658	8.264662263291006E-4	0.5817684478692665	0.9387354686073893	0.6214596641553252	0.5031448148996687	0.22626164612558733	0.9835856942812464	0.5130480478187324	3.670705284980479	0.42137443924956597	0.9160078019862566	1.0941045315855078	0.14129690516130572	0.4595095005944987	1.9471557668777133	1.2091863287475642	0.9812887470598985	1.0	1.0	1.0	1.0	1.0	1.0	0.0	1.0	0.0	1.0	1.0	1.0	1.0	1.0	1.0	13.0	-55094.139996107726	0.0	0.0	72.0	-1286.8329556556905
351540000	-56809.53428367897	-1350.2016357940747	-55459.3326478849	0.4187442999140392	2020.9209817274832	52.613685930765655	0.30646450542503456	-0.39326431021557456	1.5595924952263749	3.204746301283676	3.517003738377811	3.3391720132885667	2.822089406870012	2.681802260776833	2.9608964481694944	2.4494240591101306	3.4555826857522236	2.1571916341803807	4.02881878937178	1.2765204865845339	0.24874660915390434	1.3671772887225022	3.312955952838928	0.597995894191645	0.3287463567775349	0.6955531497111904	-0.14873374892648472	-4.921999244686415	-5.73829664086125	-6.414157425246453	-4.463087698306365	-4.225747549600732	0.468	4.6494732239203875	0.2943903873211332	0.178683206494831	0.1942195845293226	0.332706821654707	0.8968572280560466	0.7610156136582232	8.521331136554152E-4	0.5963107214067525	8.521331136554184E-4	0.5963107214067522	1.328465256192385	0.5719785036626563	1.082859344084105	0.7184106354795033	0.9995632908686584	1.8533849850590343	0.7693307902655356	0.6209626913371052	0.7517984210234341	0.5990122452105623	0.6384378562806371	0.7479684167811355	1.1775048088229703	1.8681245483681002	0.49356726547462076	1.0	1.0	1.0	0.0	1.0	1.0	0.0	1.0	0.0	1.0	0.0	1.0	1.0	1.0	1.0	11.0	-55095.96259333315	0.0	0.0	73.0	-1297.5067391230814
351550000	-56791.63082670317	-1362.2624742211278	-55429.368352482044	0.4240825207695743	2020.9156435066277	52.98148598692155	0.43477126361268786	-0.9067120092281912	2.551568043972696	4.766280408950079	5.217211396583503	3.290389086464694	2.3028242800284087	2.3772307835355218	2.9350818875974776	2.758212723527511	3.43510250469337	2.2787031448960677	3.3151134975999477	1.1803824891874226	0.5604637362393797	0.862591643891372	2.9956443260185566	0.5025290135361398	-0.03577509735436234	0.7050013788673533	-0.23231887866565054	-4.711622025195715	-5.019782227605441	-7.66671557554608	-8.437765129757324	-9.843083560935096	0.468	5.507378707657509	0.28899473663299413	0.18397047231997793	0.1944139320298838	0.3326208590171379	0.780863712035544	0.7412859849171514	8.653230699516808E-4	0.5651639831496656	8.653230699516821E-4	0.5651639831496664	0.2164728746880809	0.880366108240445	5.1323183013840685	1.612992938730827	1.2373482820164412	0.9523784751341121	0.9357348786337389	0.690371263164891	2.1310527878998364	1.4791054677652946	0.49564529547600383	0.7518295133392618	0.8306766313308593	1.519077162008675	0.40272010089965143	1.0	1.0	0.0	0.0	1.0	1.0	0.0	1.0	0.0	1.0	1.0	1.0	1.0	1.0	1.0	11.0	-55057.73445958368	0.0	0.0	80.0	-1305.627849361756
351560000	-56758.89613421976	-1327.8916005158371	-55431.00453370392	0.42657661628385557	2020.9131494111134	51.92880223904422	0.20913693832404953	-1.0038328477439546	2.301264625030288	3.4088016240593726	5.281232897410471	3.636546400848052	2.8782384615226	2.454272627166444	3.1358316478951545	2.648075691423415	3.6170174733251192	2.4300432433570074	3.8612663889998835	1.2211007904628843	0.3276353854978388	1.1549275815662072	2.488942336270929	0.5051730970181058	-0.2845434080579221	0.6704656356545131	-0.4837827548258669	-4.480175519580124	-4.896136121878521	-2.8304183255255633	-1.0679352576324455	-2.4792108860492785	0.468	4.89197160351098	0.29171040534618486	0.17789566146602612	0.18918291027253384	0.34121102291524896	0.5882668696847558	0.7281786830467456	9.033233035613159E-4	0.7617281848993575	9.033233035613165E-4	0.7617281848993552	0.4036418536834028	2.428689872164625	0.43595665137921313	2.019308854002161	0.8626407035008444	0.9289836949710514	0.40306231665277875	0.6237807772173335	1.8884770729507547	0.9438711937268648	0.7395611179991506	0.8903041575927381	2.202720753453772	1.6728555718189146	2.1057959758091096	1.0	1.0	1.0	0.0	1.0	1.0	0.0	1.0	0.0	1.0	1.0	1.0	1.0	1.0	1.0	12.0	-55072.5949780386	0.0	0.0	76.0	-1261.1753815095897
351570000	-56728.941007529305	-1268.6534162671248	-55460.28759126218	0.4196009965403118	2020.920125030857	51.5929799085039	0.256960843897714	-0.6342017444965176	1.9602878099212862	4.265687214357593	4.630865425301699	4.407404213520258	2.9915674742741842	1.9693137043265274	3.27944336452251	2.360647297895573	4.233148374524322	2.620729611772947	3.9772040372999267	0.9785339097583158	0.14738261311193904	1.1553446533052958	2.595574848147081	0.46364387729994583	-0.320584597934936	0.5581453754407799	-0.4436917105179886	-4.535856512077918	-5.566703592257368	-4.646503802686322	-3.393737403342568	-3.3071399996361976	0.468	4.891215620109563	0.29179681060960483	0.17491488447265563	0.19084237065469184	0.3424459342630414	0.7793328455580192	0.7334933792746752	8.61928450176029E-4	0.6932513310644861	8.619284501760307E-4	0.6932513310644867	1.240588492794514	1.1558548152157182	0.8732248048686503	0.12229063321443619	1.405632401612264	2.056677218713332	0.3903233410444209	0.349692570529377	1.3211614667139526	0.9941964814641258	1.470214743781897	2.156470614389544	2.918065339726539	1.8530521308697032	1.6086381059650956	1.0	1.0	1.0	0.0	1.0	1.0	1.0	1.0	0.0	1.0	1.0	1.0	1.0	1.0	1.0	13.0	-55094.43294263193	0.0	0.0	72.0	-1201.3696994292727
351580000	-56770.11129334413	-1293.1050955735316	-55477.0061977706	0.4184515535852607	2020.921274473812	51.28356695590346	0.18133660728428808	-0.45315298428296447	1.5258558907668698	5.227034415389011	4.779546535982797	3.291393266508764	3.1668789927543317	2.224504137753516	3.987699984000044	2.249526738287837	3.8110761081922933	2.476835576033158	2.807601678174842	0.9246703664795255	0.11730972884738189	0.9284806108869431	5.495362745367535	0.369204858552062	-0.21094946950140936	0.7647481030844692	-0.4022047090709021	-4.11285990147476	-3.0319386933963095	-1.9920729170625302	-3.6130368317315837	0.3107985158774387	0.468	5.062649824858596	0.2935672236899649	0.18121093991866719	0.19300890677454363	0.332212929616818	0.5812221237599314	0.7554736302926628	8.845185485873225E-4	0.7149456888947321	8.845185485873221E-4	0.7149456888947333	0.8650287710289879	0.8357558021810017	3.229994677983568	0.8123789338750788	1.8174096885493587	3.9712930914055664	1.2099878185383208	0.191128602937705	2.1218375831191545	2.4105381199215894	1.096016279951988	0.7912994901279745	0.9763582329545945	3.0664510762500883	1.3143290940172052	1.0	1.0	1.0	0.0	1.0	1.0	0.0	1.0	0.0	1.0	1.0	1.0	1.0	1.0	1.0	12.0	-55079.19604797375	0.0	0.0	81.0	-1223.253868074431
351590000	-56746.16218420047	-1301.1093553816122	-55445.05282881886	0.4169448932953668	2020.922781134102	51.51465270503595	0.3004374633813376	-1.256156826992815	2.1323779175917426	3.7685022344335133	2.906174528011304	4.505842970071802	2.648668473901645	2.530169505947807	3.9604486918772976	2.363871231201886	3.60456260792499	2.504282932639287	3.318647510771668	1.0563579585018337	0.19922818907680181	0.6841895041490553	3.2856440077596063	0.2173377167441071	0.14014687721792066	1.3046130229114938	-0.8463180229620298	-4.090354288624953	-4.395196135506422	-7.9181128992095235	-9.740441683280654	-9.27257792350489	0.468	5.364062325356214	0.29559070778382485	0.17939843077872256	0.19113534962914755	0.3338755118082989	1.0607705093645061	0.7703860283520433	8.737244684392146E-4	0.8665952331045783	8.737244684392167E-4	0.8665952331045784	0.7060658889382535	1.1913536927790316	0.20082035962511718	0.7130982693147253	0.4609292435196123	1.256319841005418	2.6642924961383185	0.2035341377225103	2.1301276586315487	0.5069754844609631	0.2200092069973634	0.10426507251275215	1.5788261081247699	1.3481169202825638	0.43829717499571647	1.0	0.0	1.0	0.0	1.0	1.0	0.0	1.0	0.0	1.0	1.0	1.0	1.0	1.0	1.0	11.0	-55053.691337296026	0.0	0.0	84.0	-1234.940489632952
351600000	-56757.34350480184	-1334.0752965182496	-55423.26820828359	0.4224192546127736	2020.9173067727845	51.49962451615592	0.24564023394694626	-0.7406472247369948	2.667630031012451	5.588302415571754	4.866060010765554	4.690188274043003	2.735213352604698	2.314335481830852	3.396193436676172	2.706979734197261	3.3745701484713644	2.4327417568152314	2.782097859713694	1.1891958972531684	0.02616474791503083	1.1451470006655817	3.1141885298000487	0.3485701686516396	0.14220396438385544	0.9824991171532254	-0.7250008248033458	-4.19088498229505	-4.499199451218225	-6.9650827789814755	-4.799966488174296	-1.993557311675735	0.468	5.3048202253020795	0.29209583290422664	0.1753727275138136	0.19452353892585594	0.3380079006560977	0.516571701979419	0.7420855558285796	8.678350125351618E-4	0.7145455599356942	8.678350125351607E-4	0.714545559935695	0.6416788464675376	0.8156002027803181	1.1339625393136814	0.1212227565513294	0.5380177031372887	1.8039128932098234	0.4240933459956156	0.6485222084168716	2.2965056153373156	0.8165918453488361	0.6376667341503539	0.6989586216414823	1.688931909247991	2.2492961893895096	0.4174639321361994	1.0	1.0	1.0	0.0	1.0	1.0	0.0	1.0	0.0	1.0	1.0	1.0	1.0	1.0	1.0	12.0	-55061.51048949025	0.0	0.0	69.0	-1273.629975201986
351610000	-56775.615370138876	-1352.552103285471	-55423.0632668534	0.4301594763496694	2020.9095665510476	51.05472062504435	0.41592822544991725	-0.6700889770644592	2.689421080051042	2.8758844340731384	2.718674768839311	3.83630018884544	3.946944212724917	1.937374552551054	2.647402211048856	2.607562165035036	2.8226184174373756	2.4068612358688966	2.822370061740354	0.9399000186588843	0.05993870346777079	1.5044192607614635	3.06873909330724	0.36185183476124066	0.2598455087857066	0.2830555881180536	-0.7265639526681409	-4.286010972315277	-3.4065378237630726	-4.571798624292966	-5.812169912045777	-8.326136073988325	0.468	5.293130711059607	0.29302928983408855	0.18153231045569962	0.19295919020513588	0.33247920950506976	0.4669251953722953	0.7104477358854089	9.025632478802121E-4	0.7241868058013768	9.025632478802131E-4	0.7241868058013772	0.4917509603869935	0.4017742724361717	0.9465067758718785	2.202230768866362	0.42064710588862375	1.2710810357081608	6.054650557518378	0.679089147020034	1.021557104849751	0.4461573924151396	0.8818506537151224	1.0687322904593388	0.6800869022391463	1.902072861039558	0.5829875876092983	1.0	1.0	1.0	0.0	1.0	1.0	0.0	1.0	0.0	1.0	1.0	1.0	1.0	1.0	1.0	12.0	-55064.69421563191	0.0	0.0	73.0	-1287.3788183974082
351620000	-56771.4356583614	-1339.2781800305474	-55432.15747833085	0.42462049174184097	2020.9151055356556	50.6699841014428	0.29718873956406877	-0.27080230292214846	2.493093805562559	5.111328161703793	3.563943750921434	4.119916485810392	3.245056610726402	2.0690459958652903	3.3557184880770428	2.532455143078802	3.1579412581161637	2.7626214918713505	2.576326062885837	0.9401053627842276	0.20405601163405573	0.8708842003889177	3.450817668912678	0.34835090964038856	-0.2052446791408477	0.8042904221855431	-0.9414829250797184	-4.334305560000924	-4.390339928376916	-2.744589014378631	-0.7261896315439182	3.197700631478254	0.468	5.618194959614888	0.2894273317686007	0.18007201218533256	0.19389701721914795	0.3366036388269127	0.6171896701179677	0.7720328206241263	8.629796366629503E-4	0.738345423088218	8.629796366629511E-4	0.7383454230882168	1.3953750901892528	3.0839650553885867	0.5578426650812874	2.576080756306783	1.4217872999428784	1.0778812738828336	4.815859446822844	0.3363323261714736	0.04455213717893425	0.3548653109876597	0.6973056283142792	0.6789563688559943	1.3110493890833828	1.3009545112141783	0.20906041264761646	1.0	0.0	1.0	0.0	1.0	1.0	0.0	1.0	0.0	1.0	1.0	1.0	1.0	1.0	1.0	11.0	-55072.59969043714	0.0	0.0	74.0	-1275.10360871578
351630000	-56812.06344864937	-1349.7855868814315	-55462.27786176794	0.41989350408249027	2020.9198325233149	50.50616088531604	0.5329007740474391	0.452839668058083	2.354247973153715	3.3995878112653592	4.018225822040192	3.956324851102323	2.9511497515614495	2.396667876620596	2.915995838144754	3.449682590109398	2.8657356999132926	3.11149103586117	2.045475951084777	1.1250424599923308	0.24942445237864153	0.973726454830775	2.7989849627857355	0.43860956232558895	0.06137227898669591	0.6025163713399084	-0.7536568912181276	-4.846039792890799	-4.729805526549294	-4.4690569177535995	-6.703168348343283	-6.856049178681223	0.468	5.211046103480061	0.28976369505042465	0.1777830660630124	0.19131663224899953	0.34113660663755724	1.1056118702452553	0.7872303335799944	8.866450894692352E-4	0.8474647396625055	8.866450894692361E-4	0.8474647396625041	0.28192477231761043	0.010501291452907026	0.7078532334636913	0.08602404439633408	0.5642355229261276	1.6404730820790334	0.12529770023484293	0.14496981833321934	0.07066359684996358	0.45130652232925583	1.5331020825869799	0.730638732897734	0.7306087099686048	0.755954340799499	0.3597532371205649	1.0	1.0	1.0	1.0	1.0	1.0	1.0	1.0	0.0	1.0	1.0	1.0	1.0	1.0	1.0	14.0	-55095.18542827472	0.0	0.0	79.0	-1283.0445940394723
351640000	-56790.71809465339	-1349.4891607040297	-55441.228933949365	0.47106180397043634	2020.8686642234268	51.450834527708736	0.26599395269214865	1.1195000532864798	2.9523169132614457	3.6537061484311217	4.734220194116877	4.233028087887351	2.7699672147289363	1.7970616683247738	2.7048086245585417	3.180385255449336	2.686576441394576	2.8263109092101715	1.826835551225756	0.9464686624285749	0.18320203912398308	1.0141524164649949	3.648637688281794	0.7460143500717733	0.009979596165005999	1.1470992926471815	-0.8604694822258011	-4.672238076666376	-3.030738575524629	-2.6918080337892527	-3.958639211597318	-6.348569663472865	0.468	5.221634719813168	0.28810483885254684	0.18248030326239906	0.19538224787055844	0.3340326100144895	0.9237001179185721	0.7786477161841264	8.762412495808147E-4	0.7004075546445007	8.762412495808136E-4	0.7004075546444992	0.7961475489051479	0.9589297273285934	1.0374076340033782	0.08613984736716178	0.8565650616843588	1.2376546950892278	0.9236542808327797	0.5430692264344437	0.3783625838761982	1.2996779034747248	1.3638181611110172	1.0847945208695027	0.5465562295649324	1.9106213443588789	1.1080874794831477	1.0	1.0	1.0	0.0	1.0	1.0	0.0	1.0	1.0	1.0	1.0	1.0	1.0	1.0	1.0	13.0	-55060.442614870415	0.0	0.0	76.0	-1287.2993027489078
351650000	-56788.36887551987	-1368.2431341950107	-55420.12574132485	0.41644910905163646	2020.9232769183457	51.938327830292565	0.2562517860114705	0.7058385698299926	3.784642524331531	5.086679860845593	4.289529037088221	3.6932502798138978	3.272966792975816	2.1570015651049452	2.8248085532608522	3.257553739575863	3.034078728255698	3.0669285102225774	1.907885047854808	0.807611736204993	0.2640890826121993	1.6252340400470886	2.747843331128151	0.8890626440698186	0.23666753269030072	1.4674399903030348	-0.7033729460606477	-4.907913277697787	-8.180423100364504	-9.343611866505558	-8.271071974014086	-11.305004481369155	0.468	5.284093873865999	0.29153687966176384	0.17767155268332296	0.19363640191688078	0.3371551657380263	0.7440175092853953	0.7264422120065143	8.627875225212203E-4	0.6022414701746467	8.627875225212185E-4	0.602241470174646	3.118407243531202	0.33710792606927814	1.3061200668995725	0.38682543148519277	1.144660181063657	3.8575859255640492	0.7741478043817143	1.3231979534459346	0.8448865038572927	0.5489325806382831	1.0976043968389835	1.9354735683337185	1.550627352025884	3.3046381046687188	2.690233848669867	1.0	1.0	1.0	1.0	1.0	1.0	1.0	1.0	1.0	1.0	1.0	1.0	1.0	1.0	0.0	14.0	-55055.2071935988	0.0	0.0	72.0	-1298.61767845256
351660000	-56764.26260573251	-1350.0032071953055	-55414.25939853721	0.4179851652265639	2020.9217408621707	52.03138681695876	0.35764516907727517	-0.2864461531364291	2.367021652787695	2.772234686304715	3.4562109909075804	2.7775309507261623	3.9113106536268285	1.9768427404293032	2.530883354291187	2.624337211460255	3.1944676382523904	3.0316467302658276	1.8655472630901464	1.200772144480643	0.3511032721619355	1.2057674481682465	3.4716165193885566	0.917864077419725	-0.216335029666395	1.2371411911980004	-0.8288572063576787	-4.999771302194735	-7.482377735350888	-8.434663303457361	-7.905896433191518	-10.470609398524612	0.468	5.160478147283727	0.29574862226514637	0.18151526011909672	0.18876954928055448	0.3339665683351963	0.790821236260354	0.7081534178172018	8.67943003530454E-4	0.7741470462087395	8.679430035304523E-4	0.7741470462087399	0.41399595203342465	0.5862465244451222	0.6947214485046159	0.3178771605777976	1.347418301118463	0.7628754010456957	0.7895122711488239	0.8262745704329378	0.2296058916769926	0.9228386497407401	1.413628289770634	0.7616995634268947	1.329330998896692	1.988265327734196	0.5014240094713925	1.0	1.0	1.0	1.0	1.0	1.0	1.0	1.0	1.0	1.0	1.0	1.0	1.0	1.0	1.0	15.0	-55072.79244156931	0.0	0.0	68.0	-1279.5250083651667
351670000	-56737.14178000345	-1318.0525196456192	-55419.089260357825	0.42190501008349307	2020.9178210173138	51.299369203972475	0.7090361356637725	0.7393381503231532	1.9451004043824645	3.2444510591537132	2.813874006396403	2.9737964754918353	2.853932679130632	1.9867896394901667	2.5745093987003775	2.8201489572285903	3.8589613580617472	3.361493066896349	2.031130916003948	1.1536404704924896	0.05237517257639274	1.5459570116448407	3.1166257595860984	0.6452096752350573	0.2009253317786604	1.3196587809463343	-0.8528527610203088	-4.931528320927566	-5.862220904438761	-5.039801873395955	-3.3138007601057025	-2.5106104735662242	0.468	4.809147991444211	0.2917359254117015	0.18151526011909672	0.19143709981385004	0.33531171465534554	0.7106665145199857	0.7436126290603386	8.695037352395065E-4	0.6373020827413695	8.69503735239508E-4	0.6373020827413707	0.9183809109358633	0.8084216733719134	2.5502612321425264	1.279044857034813	1.7527670911908177	1.6692868790776325	0.306777869342699	1.1605726743844842	0.45216477728060167	0.7557212609063689	0.3690225904210087	0.6214502480045784	1.3941878235130527	2.4250664882855553	0.7917464079384906	1.0	1.0	1.0	0.0	1.0	1.0	1.0	1.0	1.0	1.0	1.0	1.0	1.0	1.0	1.0	14.0	-55063.59931108148	0.0	0.0	74.0	-1253.1253074123192
351680000	-56750.37023030913	-1321.17904900056	-55429.19118130857	0.4202794523460757	2020.9194465750513	51.51301776470683	0.3550482622268835	1.83096240838919	1.1614650471613588	3.1253753560490587	2.617224886315488	3.562554097862912	2.8031940577607357	1.9893783855475484	2.858664586539861	2.885526355691583	3.4958077773404104	3.1856194603746624	1.7383177163268497	1.506330728735166	-0.006085810933868599	1.7944823639772711	1.8505137830096237	0.41677739825136706	0.2050177045582358	1.1973140942305458	-0.8110732308568651	-4.922009363478632	-6.1016358857624935	-5.672208945846689	-6.499252879299968	-3.1330045403849747	0.468	4.968683990227993	0.2888566969908421	0.1816627322674632	0.1911435098845309	0.33833706085715765	0.8661730871944531	0.7857418105046169	9.349995836473303E-4	0.5623618494630576	9.349995836473279E-4	0.5623618494630581	0.4717585289328909	0.22839693683430967	0.6906367157441401	0.46234467562341597	1.729250376815456	1.3715269957339955	3.6832928376015377	1.0927679070071998	0.36564855416495423	1.2802572938533068	0.9388432471954765	0.47651634551364214	0.3776846611311793	1.4090041589093372	1.6248950042288768	1.0	1.0	1.0	0.0	1.0	1.0	0.0	1.0	0.0	1.0	1.0	1.0	1.0	1.0	1.0	12.0	-55049.30970848145	0.0	0.0	73.0	-1266.437853268558
351690000	-56697.70327038256	-1290.065769785137	-55407.637500597426	0.4263010189570516	2020.9134250084403	50.84336540467833	0.2745304766827104	1.7282559686965837	1.2904398745162278	1.8250652809849948	3.6959203793705155	4.1408631905148185	3.436089112091723	1.9875161970856923	2.6157896219393177	3.077936517111482	3.7698309366243707	2.5169625379541833	1.4912999388115216	1.5935798724996366	0.10501387531619402	2.014904619243433	3.556029807453194	0.5042453826101302	-0.025224104128338733	1.5453733180349678	-0.916498493053791	-5.08459529946935	-5.241536766374905	-6.991604309826173	-9.204586604144218	-7.883170896696733	0.468	5.198983632877432	0.29064275755897656	0.17940196303161896	0.1922159167454866	0.33773936266391175	0.865479012115971	0.7449674656994405	9.51177127639278E-4	0.7417800822750884	9.511771276392785E-4	0.7417800822750873	1.001843019254772	0.3341808387645124	0.6524318918333482	0.7108002475104552	0.8425652551953143	2.434449678085131	0.2892584661921059	0.9141198890818011	0.5921850919921627	1.2193462830357529	0.8653411428606422	0.350996877392243	1.5132975206802224	1.8252812719928915	0.5979413918061421	1.0	1.0	1.0	0.0	1.0	1.0	0.0	1.0	1.0	1.0	1.0	1.0	1.0	1.0	1.0	13.0	-55054.77734656272	0.0	0.0	70.0	-1226.2417170964582
351700000	-56687.112859155015	-1296.1823792133541	-55390.930479941664	0.4201497343408088	2020.9195762930565	51.50763179081145	0.47880688251748466	0.3707236044681944	1.5714918199636945	1.9600533352230867	3.2549253370336624	4.65649624820753	3.1081311932585423	2.076020409561986	2.7569394979201034	3.008762408760503	3.359233041665711	2.9950080364454834	1.5107947628279106	1.9157085753007865	-0.04254634080923615	1.4010160184063767	3.7932179406941633	0.4647398548654697	0.24532411463328163	2.113765661292599	-0.8243609069189566	-4.672738724066169	-4.124896297127019	-5.299052739967055	-6.853212330733115	-4.389791438900675	0.468	5.0922885499396395	0.29265255755287606	0.18166923849877661	0.1925641104096617	0.33311409353867943	0.6261260847826797	0.7350187754117198	8.605363204166696E-4	0.6358511104253838	8.605363204166691E-4	0.6358511104253833	1.4860614641739522	0.6855609382708489	1.1552961840632552	1.7373642589226912	1.060694208799932	1.5271561646431189	1.664641863888895	1.0398106803078448	0.44682446584137775	0.9867441326627872	0.7868150751992565	2.1858785262945086	1.0563095069513955	1.4190066156339478	1.045513053075084	1.0	1.0	1.0	0.0	1.0	1.0	0.0	1.0	1.0	1.0	1.0	1.0	1.0	1.0	1.0	13.0	-55033.11570343413	0.0	0.0	68.0	-1233.2176601780202
351710000	-56717.41802036762	-1318.2533101981683	-55399.164710169454	0.4337728814522187	2020.9059531459452	52.458675537356754	0.16469296535476635	1.2687495743146517	1.7739187941205556	2.3139015907622786	3.0753929392377417	3.7565590034451866	2.74841359660797	1.7333227824139226	2.7476506219641257	3.0028540441413885	4.279045187128853	2.830081921412843	1.160858511576731	1.7131116875660262	0.13333389582094357	2.135130724382239	3.918647668806541	0.6476417317561575	0.046821419558618	1.7070490149755344	-0.7860603059161876	-4.806532381155675	-1.9533932159954985	-2.5086040034246917	-3.6051410512863447	-5.375322421643838	0.468	5.363582000770789	0.29431208212330046	0.17986759593495497	0.1885936375981771	0.3372266843435613	0.6714674074526862	0.7545777300924706	8.526077924167958E-4	0.6158765184204735	8.526077924167949E-4	0.615876518420473	0.3025946566995068	0.5645803317674908	0.8062486141013104	0.43736565321453813	0.6018300851818886	1.0481061069975908	0.7309977700850546	0.5854434057386012	0.7985295480204703	1.288974962808984	0.5519822678760127	0.5517054540468235	0.6570291904033871	2.691834682871293	0.9211846445458238	1.0	1.0	1.0	1.0	1.0	1.0	0.0	1.0	1.0	1.0	1.0	1.0	1.0	1.0	1.0	14.0	-55045.74575984465	0.0	0.0	68.0	-1259.8405080935906
351720000	-56713.27037200886	-1319.3483440668863	-55393.922027941975	0.4306758075601052	2020.9090502198371	52.097829796201374	0.38130739778890993	0.9960673908116175	0.9603281449999264	2.302558076443333	5.320954143995904	4.723274074587927	3.3711239250774607	1.9045197719388613	3.1045091270150653	3.9872899508253132	3.0263010853619914	3.2859099117726296	1.324260835580673	1.621378651822419	0.24583900475284393	1.9788795657737426	3.5392139875738358	0.7555257507112465	0.3008653365902626	1.1902272217744523	-0.7511722057060575	-4.455962833443225	-4.105715312596956	-5.989749437083481	-6.073009628253699	-6.289220340434283	0.468	5.2476015517366195	0.28702540983968733	0.1794567891116431	0.19258791665938862	0.3409298843892748	1.0141380879904796	0.7840905494641407	8.862824245591791E-4	0.6775857466845427	8.862824245591786E-4	0.6775857466845429	0.8788394036470749	0.7662701047315555	0.6736087849358825	0.8310298023483275	0.8661892393730706	1.8611914332882935	0.1550703936449242	1.4215810890346254	0.5402008535489301	0.8599992912249271	0.26057487610982	0.5990499251095563	1.7539469785233004	1.6442328629647804	0.37196104646530964	1.0	1.0	1.0	0.0	1.0	1.0	1.0	1.0	1.0	1.0	0.0	1.0	1.0	1.0	1.0	13.0	-55046.09529877461	0.0	0.0	69.0	-1258.0170395763528
351730000	-56728.084236591705	-1357.1223199460414	-55370.96191664566	0.4326668599345254	2020.9070591674629	51.54010294846	0.4782477684933548	2.306408876410198	2.343725078550842	2.858728163757111	3.1130112448018434	3.7716166603450363	2.7581325470104403	1.6561097569779506	3.3725519623177775	3.1941787584586674	2.9717122277552996	2.8879604001423647	1.4123986489763267	1.6360538326438665	0.3193556386086534	1.936613713922048	2.898222625525322	0.7892666077876005	0.28481499665445986	0.4440703219028755	-0.5764207413452807	-4.51756870748793	-2.609496688793821	-4.358719540559363	-1.2843633410820496	0.5749124921609114	0.468	5.01052706549816	0.28960856365788973	0.1794042295106445	0.19491292360123502	0.3360742832302247	1.0143612025777204	0.794387091472857	8.934473436190837E-4	0.6227243389888762	8.934473436190827E-4	0.6227243389888766	0.4356501818380813	0.4498940657146783	0.6055371150858666	2.22539375335136	1.2054550726240898	1.576755851067531	0.9191652326910207	1.1535795845069337	0.20096487203206043	0.870706637523738	0.39581954681282217	0.9159259550462507	1.3602037339074446	1.311029416087496	0.7686081681839033	1.0	1.0	1.0	0.0	1.0	1.0	0.0	1.0	0.0	1.0	1.0	1.0	1.0	1.0	1.0	12.0	-55034.28345499705	0.0	0.0	69.0	-1300.406499709124
351740000	-56767.38890278132	-1368.7154106498228	-55398.6734921315	0.43181936080947614	2020.907906666588	51.94694988980587	0.5947786570855714	1.1482376950499795	1.2599656077281223	3.1753774120099347	3.080047705984314	3.19882700425454	4.047822585992029	1.6934200260522383	2.700421079593884	3.183624504909145	3.161723035662857	2.3629101953596185	1.3972084033599141	1.411228216676954	0.09301937523638877	2.38352584760213	3.9756189421014394	0.9938676922089096	0.48392158130714724	0.3460928546463873	-0.9858866454548956	-3.9611884713326693	-3.499775431905751	-6.167168631475207	-6.958032850356207	-6.489118844578774	0.468	5.177245464140077	0.293904456447854	0.17785583328817084	0.19460635494526513	0.33363335531870403	1.8319079351451872	0.7995807460718853	9.377911144100336E-4	0.6128417371342285	9.377911144100321E-4	0.6128417371342294	0.988342039238988	0.38121547362180813	0.6910277768963337	0.05420535348902273	0.9675764990976778	1.9701438787617784	0.11339357994852987	1.1026174130527886	1.3115821730382462	0.9916232303180953	1.6625322550074413	0.39673817032961994	0.5611658817583703	3.384372592304906	1.9234770276197612	1.0	1.0	1.0	1.0	1.0	1.0	0.0	1.0	0.0	1.0	0.0	1.0	1.0	1.0	1.0	12.0	-55050.416332250395	0.0	0.0	67.0	-1308.2672757178652
351750000	-56769.460737016874	-1368.926400358129	-55400.53433665875	0.43546740340542717	2020.9042586239918	51.57071652259888	0.6713771676920127	2.98236983691993	1.6945520993995016	2.402906983386356	3.641783158756311	3.264292911813056	2.7906107142110583	1.9806579215883606	3.5007666831477935	2.8601312702127535	3.297277256704804	2.6232660260793232	1.3376642980402116	2.0251526107599855	0.14898898279855088	1.2465140012430842	3.0166078334941706	0.8190279665308992	0.6747736797849155	0.8896332161338811	-0.5029751940659825	-4.279147425182946	-5.610891179113887	-5.77848117350813	-3.361927813816857	-3.493336689834881	0.468	4.660742753081841	0.2922201741261023	0.1773483862661263	0.18876634028517827	0.3416650993225871	1.104642082963957	0.7824122574703778	8.715213182477238E-4	0.7384138737162684	8.715213182477224E-4	0.7384138737162685	0.3550312803867744	0.22801452052247134	0.4927778413679935	0.4800492737151571	0.2373044116039612	1.0068318424782654	0.3816258946544838	0.8530888770543902	0.5006365226149753	1.0016808300069424	0.29785933520733066	1.1231497059942699	0.3244600495689681	1.0498784968959443	0.2581901049242493	1.0	1.0	1.0	0.0	1.0	1.0	0.0	1.0	0.0	1.0	0.0	1.0	1.0	1.0	1.0	11.0	-55057.31117946099	0.0	0.0	71.0	-1313.8363498480721
351760000	-56759.485230633305	-1360.2357660592234	-55399.24946457408	0.4190731943035546	2020.9206528330938	52.42542549726357	0.9816046377443712	1.3902072686691136	0.8580232396632566	3.807264784555131	4.116530817209857	3.5079249367079033	3.2742620143624777	2.357143570817022	3.7852499084372564	2.6552921675265697	3.725611746640175	3.055046955499548	1.5116882759977033	2.064656374846416	0.27999721346069706	1.8801226810622758	2.086290082151366	0.971108626780399	0.4737983155216975	0.906240009674797	-0.27085106909175183	-3.820807693206187	-5.5627032210772605	-6.118457002280009	-5.387846626495347	-5.3173225770879435	0.468	5.2225017159445795	0.2947597196054789	0.18187056070732488	0.19047368561051345	0.33289603407667673	1.1560573142915194	0.7928529928709891	8.631508380300331E-4	0.7629676457820884	8.63150838030032E-4	0.762967645782089	1.9349720275315598	0.38848876760874895	1.231428905640992	1.306845413560082	1.1078835651297985	2.669099000600183	1.291846975330765	1.302941049759233	1.650015180611808	1.0238379099783608	0.1691472649183294	1.2022638426895786	1.9523919372264211	3.574706001235159	1.0826797668006107	1.0	1.0	1.0	0.0	1.0	1.0	0.0	1.0	0.0	1.0	0.0	1.0	1.0	1.0	1.0	11.0	-55057.76522873801	0.0	0.0	70.0	-1289.2814051507514
351770000	-56733.63045591781	-1330.3991485701952	-55403.23130734762	0.41659838336376526	2020.9231276440335	52.33360473129281	0.38249910039822527	1.3141040607754484	1.503947331327006	3.786446311061123	3.347444987899547	4.268132405074997	3.4123001791811243	1.9895398347517628	2.714656389834722	2.8091135204420707	3.5510324026615887	3.1954980389141863	1.4697880430421268	2.3639268189110227	0.03397824039258971	1.406223711995796	3.8329047946219656	0.40814141696100814	0.10196155689773692	0.9545554545926611	0.03366533540385558	-3.391360449713456	-6.580031263482743	-6.761185860500639	-5.405702247615975	-4.145344152027391	0.468	5.0794949221058046	0.2922647261646134	0.1797652515092908	0.19062412204528148	0.3373459002808083	1.0681909514100048	0.7762917252933896	8.707531172175747E-4	0.7140950141627762	8.707531172175763E-4	0.7140950141627755	0.6914140438743084	0.4894705144523435	0.4991128431865887	0.6155061288598691	0.7871378860659822	2.8753640689792963	1.3307826780432077	1.206735912973798	0.10838115041884426	3.0549415456110003	0.20214951154543676	0.769236652062852	1.1685196855216184	3.423047095179869	1.2220541128205282	1.0	1.0	0.0	1.0	1.0	1.0	0.0	1.0	0.0	1.0	0.0	1.0	1.0	1.0	1.0	11.0	-55032.01895180002	0.0	0.0	74.0	-1266.7064147312233
351780000	-56706.53690833067	-1334.4976436053564	-55372.03926472532	0.41942149544798135	2020.9203045319493	52.57207693295324	0.35908597395939634	3.576733222602935	1.7566405932803693	3.9205418533688103	4.189350095979879	3.788353188462639	4.161835168125624	1.8610895517661405	3.9432995879566146	2.6305286099495655	4.280720727638001	2.5456054535722656	1.2764724733413757	2.0647116539462815	0.10216138813218377	1.5361747268467856	3.302231109949461	0.5057962819807107	0.3583478805140597	1.3566627579567052	-0.3639162356512593	-3.3581344158384905	-4.621772762320428	-3.1508378381811246	-2.857257413552089	-0.8700121975133905	0.468	5.2453154770719275	0.2933793639191052	0.18110696984208022	0.1905650758276691	0.33494859041113945	1.0164898119073893	0.7794568339498105	8.932547934479129E-4	0.8450882100113216	8.932547934479129E-4	0.8450882100113208	1.0540223313342048	0.5539033125375172	0.4988046964402523	0.5937636114335028	0.9107197027485268	1.3101833530907678	0.4577469557156399	1.3913609595848275	1.1240662149094784	1.1735129100192614	0.6590129255753204	0.38825435789768226	2.0923864252564695	1.1583165748207471	0.9624351437458815	1.0	1.0	1.0	0.0	1.0	1.0	0.0	1.0	0.0	1.0	0.0	1.0	1.0	1.0	1.0	11.0	-55016.943852433564	0.0	0.0	80.0	-1267.9026780957324
351790000	-56708.868244775214	-1328.516252955724	-55380.35199181949	0.4330382019800033	2020.9066878254173	52.30777186716297	0.34488809310679175	2.8436790622850747	2.6102119708136042	2.8461377747344807	4.007496907697493	4.594390961719086	4.1704840560394985	2.0809693336746538	3.62052013167703	2.426789994510533	4.419812979184913	2.785600887406861	1.3486038467890211	1.5322763534714023	0.24340183975675705	1.7463054859964156	3.2974219387233106	0.4964696814455644	0.563715530780381	1.6078471448746554	-0.12114445777900124	-3.469604731998217	-3.8575157871846564	-5.073453246193958	-5.726012040904212	-4.793593726371811	0.468	5.201303580015974	0.2943325487437214	0.17899639840168374	0.19088422844070185	0.3357868244138869	0.841916683283045	0.7829831045878286	8.503813137126355E-4	0.6814655656971809	8.503813137126349E-4	0.6814655656971811	0.5534278842263634	0.15366146334087957	1.1416835813080928	0.1670876880605242	2.188302760235898	1.4642588515164452	0.4770591813924879	1.4683355293194598	3.504703501273736	0.4988779623291997	0.43236939491187665	1.6485494304569388	1.1250930903925034	2.014868327492033	1.8901339546241391	1.0	0.0	1.0	0.0	1.0	1.0	0.0	1.0	0.0	1.0	1.0	1.0	1.0	1.0	1.0	11.0	-55022.365417748435	0.0	0.0	73.0	-1266.8099490927086
351800000	-56709.849821798496	-1339.024463244144	-55370.82535855435	0.4168992606373467	2020.92282676676	52.02822319408827	0.33882299903186264	2.3929877265535398	2.4806146933456104	3.007774515599465	3.544600635262175	4.002233538970564	3.691207535571131	1.9658089504542045	3.326713627118737	2.522661634359541	3.566801420637857	3.577911432678018	1.2183655849900403	1.8728614926566176	0.09502983199751795	1.0068426182770673	3.185159746177299	0.6055045471574744	0.7358810385188366	0.9547900757989776	-0.1536049178601346	-3.545401866227859	-3.852104610754199	-3.057687661771882	-3.863614164809963	-8.052544743435313	0.468	5.455556464647075	0.29070146055086055	0.18168706506135332	0.19119744950982756	0.33641402487795247	0.830353256429644	0.7666418388280765	8.761396523960513E-4	0.7265255246035278	8.761396523960549E-4	0.7265255246035286	1.338288288353528	0.04166917008041312	0.8770300485162681	0.08851735442236684	2.574220323386764	2.3425423274813713	0.40860888285022645	2.2371964196082206	1.3709996382773215	1.1856447610266732	0.18197381659919148	1.4305551040684188	1.0392664225311579	2.671113267024436	0.8659713222583657	1.0	1.0	1.0	0.0	1.0	1.0	0.0	1.0	0.0	1.0	1.0	1.0	1.0	1.0	1.0	12.0	-55013.62851169835	0.0	0.0	73.0	-1272.8645543903547
351810000	-56668.762133008226	-1291.061786661893	-55377.70034634633	0.43290753590171244	2020.9068184914956	51.68371813053671	0.1903869550097527	6.9777264544333	1.6091861863286154	3.025016394004356	2.8652265607950103	3.6420204971935894	6.674534974712769	1.8140060650542573	3.2725630987971734	2.39431336979735	4.938021513773558	3.653671775079127	1.141161846734538	1.8315044433863625	0.10892676332731142	0.9049727188484176	4.372875349369102	0.5191745646971354	0.16918663304075165	1.000061808317467	0.22152637039179957	-3.5976861782206364	-3.5100542364749474	-6.09197784249128	-3.9613815090417948	-7.232068003649031	0.468	5.299392314399815	0.29249720669881146	0.17499876892257343	0.19218866640491672	0.3403153579736923	1.1089386749629209	0.7966363355439671	8.841033884068229E-4	0.6895478177643023	8.841033884068241E-4	0.689547817764304	0.5796925532030627	0.798609322338356	0.4921498605405978	0.04471373706391169	1.0408479665849317	1.1191400273120407	1.6946408418305567	1.6312988902937406	1.6116571191422426	0.6410823219906734	0.3360040540449721	0.5165171182759742	0.32170661827982394	1.945472290443523	0.6864519764036761	1.0	1.0	1.0	1.0	1.0	1.0	0.0	1.0	0.0	1.0	1.0	1.0	1.0	1.0	1.0	13.0	-55021.21883254363	0.0	0.0	72.0	-1229.8943113667813
351820000	-56704.56649257687	-1312.6797143166768	-55391.886778260196	0.4512810459944513	2020.888444981403	51.93466160193676	0.17048177722784177	4.861134203464633	1.1099607170750236	2.5657433154129814	2.8716844957545664	4.276416885129526	5.521336573372266	1.8308023022359923	3.483099719065279	2.550353365598704	3.953583660366957	4.534419134445923	1.3370916220177054	1.3620072412736046	0.0656294747515928	0.9422163116010874	2.921105571180267	0.5933919906998107	0.3381898131695385	0.8104800041992589	0.15196993380536442	-3.5681734095882236	-2.0941853349327975	-5.513299780525507	-3.804018367752819	-4.737573621632501	0.468	5.559955844860296	0.297630486298606	0.17927232501128337	0.19152867501156737	0.3315685136785371	1.2590297156700245	0.7834141948326862	9.419302300446106E-4	0.811138793192045	9.419302300446111E-4	0.8111387931920444	1.2112053025597842	0.15744591085915377	0.2847302891280749	1.847938407534898	1.5622582073330542	1.5403675308867006	0.2105439106805952	1.4908248615056625	0.4917892662848818	1.001834436106586	0.4171228720571243	0.7466457895661208	0.8803654843432431	1.0211998603995351	0.9847878617000246	1.0	1.0	1.0	0.0	1.0	1.0	0.0	1.0	0.0	1.0	0.0	1.0	1.0	1.0	1.0	11.0	-55022.17420722958	0.0	0.0	79.0	-1249.0558525952813
351830000	-56695.90211888042	-1314.3065671714435	-55381.595551708975	0.4326082827383927	2020.907117744659	52.33892287872081	0.3219135489523335	3.1652002904544476	1.8710097177750187	3.2580282157840506	2.6546131804326114	5.389350891517891	5.186170898207385	1.8805244268775647	2.2968969574927165	3.115359932258678	4.543542590069109	3.0973778680666455	1.5150068282990017	1.281897961320475	0.3704916852413949	1.42685243051113	3.3758350916293907	0.6846352541412887	0.24099555248258941	0.6717359733387229	-0.08806187185365344	-4.0421550316840165	-3.485251437287661	-4.695534917212322	-1.9944057038721947	0.4370485818795231	0.468	5.165136199980328	0.2894501105678578	0.18181760043733317	0.19108501850320367	0.3376472704915993	1.1546843188668559	0.7845923235323349	8.549157715268242E-4	0.614706432951879	8.54915771526824E-4	0.6147064329518782	0.627109554650114	0.32692637116895545	0.4101161779052712	0.7788819526451132	0.7886070065445988	1.4161414440493292	0.004192207166363524	0.9875697675461602	0.9382568383713725	1.0468725662536325	0.38700421722664863	0.6343246759041992	0.8595219236699491	1.457940650428467	0.8223054213751975	1.0	1.0	1.0	0.0	1.0	1.0	0.0	1.0	0.0	1.0	1.0	1.0	1.0	1.0	1.0	12.0	-55011.30822487866	0.0	0.0	72.0	-1260.5084188211874
351840000	-56692.88914156573	-1309.484777637331	-55383.4043639284	0.43014604494516046	2020.9095799824522	51.696808064289776	0.19421712810557026	1.2314774232143244	2.112028503657298	3.6268664435692184	2.9814084604778843	5.597903317992957	6.5508593705706595	2.194318684565012	2.1693669635944404	3.431259221104616	3.673469524901226	2.635573707051523	1.5624397561043908	1.4990454574838792	0.12679066929690014	0.9839630947700978	4.137088236722434	0.4294925060346446	0.7224921827613209	-0.04359381072236525	-0.06724012163184201	-4.164096956966964	-4.540653202976967	-5.706885311239761	-5.7582851027814295	-7.1523139880885935	0.468	5.19138143921608	0.28662113943247	0.17954668211384775	0.19396054020935227	0.339871638244324	0.9166182861714192	0.7820494779498088	8.933839076997068E-4	0.6203020812286847	8.933839076997064E-4	0.6203020812286825	1.004424129905532	0.8933698471027265	0.888356363607713	0.032733573142100666	1.0365003997031448	3.7479340459974093	0.7405386526694807	1.8303853580475156	0.26229654500285554	2.21291875944554	0.4438717870825991	0.9016927535677303	1.8790747412589484	3.1341654796812306	1.450850062626275	1.0	1.0	1.0	0.0	1.0	1.0	0.0	1.0	0.0	1.0	0.0	1.0	1.0	1.0	1.0	11.0	-55006.40788112069	0.0	0.0	74.0	-1250.094344440418
351850000	-56725.07477554194	-1325.1639991804495	-55399.910776361496	0.41940276579839664	2020.920323261599	51.22575437658362	0.2156409109307896	2.754659140375821	2.162031148681158	4.023658267426427	2.675780569025183	5.62399254752637	5.187717796918812	2.128331310894574	2.193801165365673	4.102367414806682	3.0193876166722737	2.213753302034073	1.6855767043988172	1.0389463675029047	0.28141277679835175	0.9046397601253711	2.8445158430911377	0.4200286605117355	0.34114260521353834	0.3089200917210614	0.740806205822646	-3.635308598866712	-5.649352149290704	-7.373979925746966	-9.233720876009414	-8.777294774124655	0.468	5.730651898814683	0.294645241258236	0.17657203004689925	0.18956128440312003	0.3392214442917387	0.9116705383497885	0.7775375830107091	8.869537766532992E-4	0.6440351804893667	8.869537766532994E-4	0.6440351804893671	0.40826888939088635	1.185720373713412	1.116548999650397	0.046892601834743565	1.1835264665574068	1.4990520625788692	2.2838793195938325	1.3965734608651361	0.929731676734192	0.9033587922760984	0.8592932578100118	0.7674299320049109	1.2545048569740997	1.003413321686025	1.3450091002699358	1.0	1.0	1.0	0.0	1.0	1.0	0.0	1.0	0.0	1.0	1.0	1.0	1.0	1.0	1.0	12.0	-55017.79034702938	0.0	0.0	74.0	-1266.5526143886837
351860000	-56774.66289176952	-1354.0960402576372	-55420.56685151188	0.4176812404405758	2020.9220447869568	51.55202819096513	0.22261686111213297	6.213656377457356	4.306176162371473	4.953694733326356	3.047628889054324	5.839875161213295	5.251396661056234	2.175724903977472	2.2117226850076794	3.557129823807986	3.0369311183291767	2.281549134378461	1.7927845555378574	1.0683993530222944	0.2190057099700054	0.9736418799749623	4.597038462197364	0.5733400278390113	0.3774183435497188	0.3473728762638978	-0.008832739232690234	-3.766433997921087	-5.866775333981102	-4.9138177882400855	-6.805958034904849	-3.2874515207928026	0.468	5.361594081800262	0.290069129964345	0.17871786725138428	0.1922538636563769	0.3389591391278878	0.867731557090716	0.7581690729266888	8.544826987266262E-4	0.8710669799752524	8.544826987266272E-4	0.8710669799752503	0.6064357465982012	0.17155386949287388	1.3450946971438875	0.07743793617620878	1.413175051301917	1.6686774537931117	0.3802453730586282	2.237968502049717	0.3089983160531092	0.7568651766698119	2.2027033391840827	0.25928542963076373	1.578411596429157	0.7976654430109431	0.8665929685601301	1.0	1.0	1.0	0.0	1.0	1.0	1.0	1.0	0.0	1.0	0.0	1.0	1.0	1.0	1.0	12.0	-55055.882515713856	0.0	0.0	77.0	-1285.0878480386993
351870000	-56814.78655508856	-1369.5633877690009	-55445.223167319564	0.41713621602731354	2020.92258981137	51.498828981600894	0.28156112789767745	6.213656377457356	4.306176162371473	4.953694733326356	3.047628889054324	5.839875161213295	5.251396661056234	2.175724903977472	2.2117226850076794	3.557129823807986	3.0369311183291767	2.281549134378461	1.7927845555378574	1.0683993530222944	0.2190057099700054	0.9736418799749623	4.597038462197364	0.5733400278390113	0.3774183435497188	0.3473728762638978	-0.008832739232690234	-3.766433997921087	-5.866775333981102	-4.9138177882400855	-6.805958034904849	-3.2874515207928026	0.468	4.90817368325028	0.2909625059261406	0.18416788144179516	0.19376269622034728	0.3311069164117108	0.7115308346925411	0.7660385603242695	8.857368715571783E-4	0.7624952268865263	8.85736871557181E-4	0.7624952268865264	1.3796556879642146	0.9903542255330575	0.9747080792217109	0.011039319916736023	2.169445490254249	3.6938149409232652	0.46441577834397363	0.8386271147884147	1.1651904159764293	1.9868168917161932	0.8920874119258929	2.0762094017405444	1.0855626276421542	1.5606466748380803	1.4195566104206516	1.0	1.0	1.0	1.0	1.0	1.0	1.0	1.0	0.0	0.0	1.0	1.0	1.0	1.0	1.0	13.0	-55078.75967032344	0.0	0.0	79.0	-1297.977877915179
351880000	-56736.403526652495	-1356.2698698546726	-55380.13365679782	0.41790713477737323	2020.92181889262	51.40035143413647	0.20206505942231315	6.213656377457356	4.306176162371473	4.953694733326356	3.047628889054324	5.839875161213295	5.251396661056234	2.175724903977472	2.2117226850076794	3.557129823807986	3.0369311183291767	2.281549134378461	1.7927845555378574	1.0683993530222944	0.2190057099700054	0.9736418799749623	4.597038462197364	0.5733400278390113	0.3774183435497188	0.3473728762638978	-0.008832739232690234	-3.766433997921087	-5.866775333981102	-4.9138177882400855	-6.805958034904849	-3.2874515207928026	0.468	4.802548729906751	0.29011475168456924	0.183280385510237	0.19056305289432846	0.33604180991085913	0.6547150239516353	0.7417104468343187	8.584190959533811E-4	1.0099831281401341	8.584190959533801E-4	1.0099831281401315	0.6170109483846113	0.7950165358578218	0.6028734795807773	0.03114818990033977	1.33552446408761	1.7522327101738895	0.7088916793761894	1.1347923777683744	0.5114476255535964	0.5669624859088797	0.5561560745590326	0.28270491953882804	1.066540018634508	1.4040071468331579	0.47805415092291853	1.0	1.0	0.0	0.0	1.0	1.0	0.0	1.0	0.0	1.0	1.0	1.0	1.0	1.0	1.0	11.0	-55022.38103108821	0.0	0.0	76.0	-1285.9950958119537
351890000	-56770.09117871419	-1353.6363264572653	-55416.454852256924	0.4280437329203594	2020.911682294477	51.10733569287062	0.33880154647343375	2.5443407172989367	1.911820276421642	4.221451203291037	2.582953541525753	4.479610685711704	5.28506786578404	1.7779989858308014	2.3410092593633705	3.6616280301518853	2.9763228410054303	2.371711080438781	1.7523314605068465	1.0301668673239275	0.4288591536007379	1.3133962221880733	4.5027768602943645	0.48760175099587016	0.591266973234021	1.0422855052247473	0.09401246031681368	-3.6007928157190934	-3.9305303890564174	-1.3412153943136755	-0.6826987908875441	-1.4240127157280997	0.468	4.990505989627458	0.2945521068808094	0.17849838290987505	0.19084867501008212	0.33610083519922723	0.5952798454072002	0.7317025873902875	8.746888920459827E-4	0.6560149166371279	8.746888920459834E-4	0.6560149166371294	1.0955457288670916	0.5300314223194975	0.6186289170902258	0.2576470875600589	1.6476641622584647	1.4953790370010678	3.8608944783755943	1.2385341134209977	0.3943233217029348	0.9825426490641108	0.325709686940448	0.7051939969230367	1.0422621731940622	1.7406666665195272	0.4806381447276177	1.0	1.0	1.0	1.0	1.0	1.0	0.0	1.0	0.0	1.0	1.0	1.0	1.0	1.0	1.0	13.0	-55034.94215319679	0.0	0.0	81.0	-1292.1796630378822
351900000	-56805.89090328072	-1358.93478468822	-55446.9561185925	0.4308583323272386	2020.90886769507	50.95346515282792	0.2023516924993628	4.390253849031705	2.139995678883734	1.7857503541361521	3.5843473834388178	6.093197725441476	4.682413582310213	1.788170953035543	1.9644364422930751	3.961970334410098	3.23220106499549	2.510384504309077	1.846668313803506	1.2786316653026466	0.23233350333809402	1.0805622204057326	3.2749293353107976	0.6049480853305953	-0.023256301071910124	0.2748151937865795	-0.3077969002814912	-3.251150577581742	-3.632607165570678	-4.694031191893579	-9.663788518634394	-14.08664418065508	0.468	5.130023208459577	0.29498088133697004	0.1761534470222509	0.1927995976187093	0.33606607402206357	0.5078859282822289	0.7009215389599186	9.145664479385078E-4	0.5726443289880404	9.145664479385075E-4	0.5726443289880413	2.5327769566998612	0.8854591771623065	0.40950071000048266	0.7821400312644078	2.046838434411244	2.0733823864021663	1.9869433591315833	0.8275405729287023	0.4311337213063218	0.9816854801806887	1.099827639448931	1.1633266606668367	1.0121175829049502	2.2688403961743555	0.7082369329537721	1.0	1.0	1.0	0.0	1.0	1.0	0.0	1.0	0.0	1.0	1.0	1.0	1.0	1.0	1.0	12.0	-55059.376982886664	0.0	0.0	76.0	-1302.1966797138523
351910000	-56820.234191389216	-1383.690730762708	-55436.543460626504	0.4240664865668317	2020.9156595408306	51.32444417598174	0.46032866176694687	2.763467611795711	3.246118114417806	2.487046506041937	2.91604417688247	5.059912225881711	3.861936693756953	2.040719800931452	2.3123979629365365	3.910734108995062	3.3800277256830342	2.3599654724980854	1.630982229712707	1.0309427535269085	0.11446390704584056	0.8322901991504293	2.67840440106915	0.6439406214425876	0.2618174351215318	0.6641355053484579	0.1472847616314069	-3.2800707735521657	-5.057554120404933	-5.790697448231054	-6.037612174226338	-6.175892153312498	0.468	4.894539423330157	0.299891082844275	0.17818568589503592	0.19143769823891502	0.33048553302176786	1.7340030452279847	0.7995724290747873	9.106288873910616E-4	0.6057906261093653	9.106288873910629E-4	0.6057906261093651	0.6685767809035258	2.7088771129802	1.5698740661044666	0.6891535866472357	0.9376717163042847	0.8483650083059113	0.7557994477293892	0.6806667236946388	1.2054868229765219	0.8717993998017141	0.2167839249178189	0.8136031118986075	0.9506487854761617	0.7478476821674699	0.7211939477234056	1.0	0.0	0.0	0.0	1.0	1.0	0.0	1.0	0.0	1.0	0.0	1.0	1.0	1.0	1.0	9.0	-55069.22808655642	0.0	0.0	76.0	-1333.0762917843197
351920000	-56807.30230567541	-1400.1613753694478	-55407.14093030596	0.42500047326700485	2020.9147255541304	51.847791348531466	0.7409283415995339	1.3577841821359171	2.376535294211148	2.8621592182449125	4.322523827534684	5.038126394874618	3.5844849710236133	2.2759097552145495	2.318984045810869	4.582479115208275	2.878543226584992	2.2647388836700304	1.704464810741228	1.6065432267122874	0.12620374074704507	2.1910202838061834	2.5898296542638155	0.9641471237751864	0.6202175943118307	0.5298183435947498	-0.7701173953713197	-2.9733831545542304	-4.620441376153336	-4.531073726104336	-3.977270139455495	-4.816955872691788	0.468	5.842063984341003	0.29288643592249236	0.18145369108150028	0.187682433087759	0.3379774399082422	1.0511571419568644	0.8062423469013884	8.511006648703015E-4	0.8492036481657244	8.511006648703026E-4	0.8492036481657257	0.6966917273230062	0.2864519053049369	0.19996365505240105	0.7079530060927914	0.6916815191562119	1.4554599073070218	0.7204179427303278	0.6545218394953877	1.3118692017914488	0.09060685215985416	0.21969486974700556	0.36134795808558684	0.7239792563788594	0.6658735581375892	0.6070277576598022	1.0	0.0	1.0	0.0	1.0	1.0	0.0	1.0	0.0	1.0	1.0	1.0	1.0	1.0	1.0	11.0	-55058.91127189619	0.0	0.0	80.0	-1337.9405743407697
351930000	-56792.29826941673	-1386.4992207604162	-55405.799048656314	0.4225156127696198	2020.9172104146278	52.28370656049627	1.1216630416783169	1.724157363029625	2.1490679462397027	2.5470058979035013	3.575550596628363	5.088786875630557	3.4027373980785174	2.2477710892323897	2.658591233905674	4.3214535108825425	2.6520598691411337	3.115492956609406	1.4156349106859882	1.5076474389661745	0.18378825070646646	1.2150147220099552	2.6257146849482518	0.5926618609494422	0.4192436094365933	0.7840781203917687	-0.04180431001190388	-2.931343714995509	-4.651719004613418	-4.778311828523124	-5.130740103308461	-6.756753154354614	0.468	5.501586194011165	0.29101512218109643	0.1784847314063338	0.19093397729168612	0.3395661691208775	1.0179989039945956	0.7823514166734802	8.684274560996106E-4	0.7016046826793577	8.684274560996124E-4	0.7016046826793577	1.3544852170121764	0.14875013970104348	0.5322372485678067	3.1228463806307225	0.9849999899840113	1.119198037830304	0.1434481621458038	0.21098384774246692	1.5906179168237193	0.15127835681268367	0.4362490845893461	0.6107235274113919	0.38642809422239704	0.889754167992186	0.2901550209560073	1.0	0.0	1.0	0.0	1.0	1.0	1.0	1.0	0.0	1.0	1.0	1.0	1.0	1.0	1.0	12.0	-55047.55888185566	0.0	0.0	76.0	-1326.573856381618
351940000	-56771.65754571176	-1350.8341791551013	-55420.82336655666	0.42768106918032256	2020.912044958217	51.68182251993212	0.38274186884224953	2.1005028901682907	3.049600451426916	3.071478792163308	2.928329230947394	5.021358259015341	4.99476199597134	2.1346159711748767	2.6760581842836295	3.699529862161107	2.8488315912501965	3.268414681942622	1.2617617145519335	1.8499516237822424	0.3260474517224527	0.6653722687507639	2.9846332681659646	0.6676836603344538	0.40358818321879575	0.46013400811053784	-0.5968674089176587	-3.650814924901147	-4.341376934291117	-4.382239360054479	-7.918917809812896	-7.364485568761967	0.468	5.0950103688707715	0.29340576071265995	0.18029201862350688	0.19110388827512667	0.33519833238870045	0.9594049193606708	0.7813378885558995	8.789464110118733E-4	0.6308115134654741	8.789464110118717E-4	0.6308115134654736	0.4027279590580084	0.1937608998106457	0.8116773597778135	1.6397731215555895	1.3066163403086515	0.6956598144997491	1.7606333493757178	1.0077116327625446	0.10875862399259488	0.5302795384508324	0.3409260669256442	1.1140472202794398	1.9592304294912017	1.6136136414880693	1.1086807618620997	1.0	1.0	1.0	0.0	1.0	1.0	0.0	1.0	0.0	0.0	1.0	1.0	1.0	1.0	1.0	11.0	-55065.330121011146	0.0	0.0	68.0	-1296.0292828450115
351950000	-56778.77765769187	-1361.551019730658	-55417.22663796121	0.4304057130275198	2020.9093203143698	52.15230664119528	0.4621433125501459	3.6881732994171172	3.208268060389626	2.99969732662343	3.6880620524491246	5.457032699817287	4.592628872404488	1.9727409282237482	2.76640190233766	3.1762125548958346	2.9274997334955053	3.5301448512873077	1.142247122228849	1.6938157574933057	0.14926792338865347	0.9090568592666632	2.4795096775068743	0.909930327685	0.2315422887827059	-0.17453271004595605	-0.5629316114343513	-2.9620912254180554	-2.8083867366223423	-4.593421801888425	-4.8568675744950465	-3.7908266653756986	0.468	5.292477264021892	0.29571519468269236	0.17748120942706974	0.19173378258451756	0.3350698133057143	0.6350786798128778	0.7610469135873722	8.584415116174175E-4	0.617379639017923	8.58441511617418E-4	0.6173796390179228	1.1309898452018465	0.2955101204881066	1.673441620945799	0.33803988053383527	1.3332973889267665	0.9926507198563135	0.12144552046642557	0.9527290650526964	0.04362298486591263	0.07832036881680607	0.41873873264611206	0.8806997483677155	0.7221201414910016	1.533259960053648	0.5765524533519549	1.0	1.0	1.0	1.0	1.0	1.0	1.0	1.0	1.0	1.0	1.0	1.0	1.0	1.0	1.0	15.0	-55063.90445625178	0.0	0.0	70.0	-1301.083068314935
351960000	-56815.03070644168	-1386.1795617006746	-55428.851144741006	0.42303555959121125	2020.9166904678061	50.752786227815584	0.6438182404329863	3.3657020149568586	2.116712385764294	2.776958315296541	3.2778938778804227	3.964782246429748	3.8080449760970403	1.819188057802609	2.5932360906581415	3.3274847201771474	2.6532182757928333	3.264538075148794	1.212518841636551	1.5767115432851697	0.33383781752026287	1.058959699712888	2.219967360222607	0.9602473229134479	0.3108385400802614	-0.005313353788722334	-0.7526579221001884	-3.454980512411111	-5.357424912485761	-3.899433918086471	-2.41440467446521	-1.6088171388434795	0.468	5.006484839580475	0.2900985203225382	0.1805269603787922	0.19111268279870897	0.3382618364999546	1.3240643629367033	0.7981286025905705	9.295910410159203E-4	0.8127977602976095	9.295910410159215E-4	0.8127977602976093	0.808881486482163	1.25331129513705	1.0995632873965129	0.19473119563475122	0.7280943694424459	1.1906837283783505	1.3783654596131132	0.8817979942738603	1.3849846401446555	0.15835739788118183	0.35272618293747465	0.5559047743056492	0.8582497933738175	0.8158800586272601	0.42139628185022304	1.0	1.0	1.0	0.0	1.0	1.0	0.0	1.0	0.0	0.0	1.0	1.0	1.0	1.0	1.0	11.0	-55073.240086152946	0.0	0.0	74.0	-1323.8751259385394
351970000	-56826.77277282974	-1417.1973311029974	-55409.575441726745	0.42018892619087933	2020.9195371012065	50.36939801004584	0.649339116310442	3.3803280366284896	2.63667479685139	2.5571894445739685	3.4066981519694592	4.606932035564728	3.6146603171741023	2.003453366157349	2.603452529122063	2.794934798441815	2.5660118411360715	2.896916764754867	1.200619174755628	1.7316029888432967	0.228037824644066	1.5233693051676989	2.7640582235260367	1.0569064235354815	0.3428452693574633	-0.23652305793568526	-1.030264366927758	-3.237519597169301	-4.522403377645559	-5.293125844399095	-7.469234254624807	-6.488440185764624	0.468	4.950591996789145	0.29345783415509435	0.17810128086867216	0.19111268279870897	0.33732820217751835	1.1279876564398141	0.7897457549317447	9.369290786977902E-4	0.8288141339348815	9.369290786977921E-4	0.828814133934884	1.535511089785028	2.2072620227788167	1.0126423098905184	1.3108918686030777	2.1617456983400647	2.3693530925708903	0.6184614543960579	1.0093809578365762	2.0782981231056312	0.2512257891091573	1.820477031534561	0.9689228150625389	1.7528812529531426	1.2052545832232344	0.5652642754455024	1.0	1.0	1.0	0.0	1.0	1.0	0.0	1.0	0.0	1.0	1.0	1.0	1.0	1.0	1.0	12.0	-55047.151317415555	0.0	0.0	73.0	-1343.6863542501317
351980000	-56818.46707825187	-1402.6157912689594	-55415.851286982914	0.42370578249239016	2020.916020244905	50.456080162191824	1.3793261916272719	1.9359721104110346	2.343031023589321	3.5588521358541136	2.7087567776278125	3.972844309394284	3.122886421779595	1.8775289401123816	2.6467618630805676	2.868646241183193	2.840296160213139	3.4610066247734936	1.3850197401856517	1.245733037126477	0.3485267713428596	2.1839871868078173	1.9911409448431432	0.7213813606382471	0.4078378158973048	-0.1767787346612459	-1.0627428953403848	-3.3708549523729405	-5.3050089648077225	-5.1412270255315375	-6.023120436867215	-7.062087571628132	0.468	5.002582237675354	0.29456933581435474	0.18305011094580417	0.1905563556890541	0.3318241975507809	1.4426009288363049	0.7942041470914816	9.489166119463608E-4	0.7793322926976949	9.489166119463609E-4	0.7793322926976936	0.9943841265693127	0.22976373386335	0.5293624446600174	0.7653399408747861	1.5079339812828692	1.0835171864099231	0.4502993613112118	2.3365527066589595	0.7636032420790068	0.6923885897389603	0.4127123805953123	1.2944499998888106	0.9108221684889041	0.7908978095996274	0.8339307920860173	1.0	1.0	1.0	0.0	1.0	1.0	0.0	1.0	0.0	0.0	1.0	1.0	1.0	1.0	1.0	11.0	-55065.76769766606	0.0	0.0	71.0	-1339.7482178789971
351990000	-56810.288623071545	-1394.1344085974258	-55416.15421447412	0.4188903380221438	2020.9208356893753	50.950544440616255	0.5110530369290645	1.774986202003207	1.3844933141412734	3.92451405093339	2.7072167794648316	4.27081265498488	3.3636880883354063	1.9415601186185196	2.981978482445279	3.6131270918030576	2.893560833554273	3.284638078401366	1.2795288863153211	1.4545752229807742	0.39390437148745255	1.9553568565226442	2.357729872414277	0.6456710719871979	0.8172523700051955	-0.29145468589963536	-1.3058842732183769	-3.3683777537624096	-5.724915318949165	-5.769402266243085	-3.9095178353052527	-2.9582925694303532	0.468	4.9974140215628156	0.2920045094269868	0.1794755054428609	0.19234060804634992	0.33617937708379636	1.3035946025832834	0.7836279795068486	8.928647987886985E-4	0.658844785757198	8.928647987886966E-4	0.6588447857571981	0.741231342570551	0.7404491908730675	0.4432804994510954	1.2839168184869831	0.7622542900480064	1.1365366105429957	0.17757843541998355	0.5303291019986888	1.0035253437242864	0.5247057992669859	0.24989358038322193	0.5894823341688116	0.8696743401189494	0.7007047534282402	0.6675866818616907	1.0	0.0	1.0	0.0	1.0	1.0	0.0	1.0	0.0	0.0	1.0	1.0	1.0	1.0	1.0	10.0	-55049.563643975634	0.0	0.0	75.0	-1343.7145217718205
352000000	-56806.98438190964	-1388.0294490929928	-55418.95493281665	0.417296589234225	2020.9224294381631	50.134001946790676	0.6585424354460893	2.213970236476836	0.7503481440381242	2.540649534098437	3.4765485794615167	2.912874937620476	3.4176048440009525	1.8483970267514984	2.1550426497880895	3.4151201100905073	2.5685694174117413	3.068550035612765	1.337686670971859	1.13596626777598	0.5008633190439643	2.683938424554368	2.377589930823198	1.055383761806487	0.778257275658524	-0.17133347004425536	-1.638261793099063	-3.6702619286715383	-4.722461458024431	-6.4283255859215584	-6.171574737106518	-5.464426864986138	0.468	5.4055546942754065	0.29261843576436053	0.17721076580628137	0.1910528559387527	0.3391179424905994	0.848076100040611	0.747904023781047	9.478951196694109E-4	0.756196413403719	9.478951196694154E-4	0.7561964134037211	2.6299857909152053	0.08937221775626636	2.6314412059319188	2.546698591493077	1.6002300502751174	1.0885146172946463	0.5983990003840733	0.926466402003642	0.37118350476764844	0.3281843789220506	0.4112571964312149	0.9893516691716766	0.8427219690193614	2.4866125455237307	1.6496589766802396	1.0	1.0	1.0	0.0	1.0	1.0	1.0	1.0	0.0	1.0	1.0	1.0	1.0	1.0	1.0	13.0	-55063.37938281871	0.0	0.0	70.0	-1318.0508608979958
352010000	-56797.97806955283	-1368.7092372672282	-55429.268832285605	0.4207333559871439	2020.9189926714103	50.262035935449134	0.37019739383638106	0.5978626939694446	2.1837573186007457	5.7614480200940665	3.727066968964864	3.8196774998842256	4.145061399290421	1.5797878851936031	2.6438355971394203	3.144065567735799	2.607327331235767	4.2061214866254435	1.201684421230528	1.3272628329937255	0.6170753317397817	2.0143722867293063	2.169497599890706	0.853698356214085	0.3148289975110311	-0.09300441011254532	-1.4633264459924216	-3.5581623298353127	-5.215910491330012	-4.696443468305587	-6.305846069913676	-6.014380756130386	0.468	5.009481877739296	0.289959079047218	0.17974061052713924	0.19518917958223167	0.3351111308434051	1.3072197225578805	0.7930769577579146	9.269260244483683E-4	0.7057776060541124	9.26926024448369E-4	0.705777606054114	1.6519618542071148	1.3639184935052056	0.7757453287629303	0.18734342153201952	1.6416474019713656	2.652825436320608	0.6453979734258092	1.4474721386629168	0.5547620551529584	1.064582679802365	0.6111857869012133	1.8194331953582354	0.2900884666276195	2.6930365171902024	0.9393939805641567	1.0	0.0	1.0	0.0	1.0	1.0	1.0	1.0	0.0	1.0	1.0	1.0	1.0	1.0	1.0	12.0	-55078.32079286833	0.0	0.0	72.0	-1304.2661331869278
352020000	-56805.85753891914	-1375.0101598936737	-55430.847379025465	0.4210454131817924	2020.9186806142154	50.358319344115245	0.34502619608572094	2.45467267359977	1.393422425831079	2.5474945869459455	5.054668139805176	3.4251643780726404	3.645163932390249	1.708690521419513	2.2504819882599465	2.90314997741151	2.8191250068168263	4.711920127408273	1.301775194299904	1.306711200817507	0.5341295083662667	2.187116291661442	2.616943816145679	0.8659519253497909	0.38817574737645666	-0.25670283586298315	-1.772561319689932	-3.7950113384747737	-4.9139924464248	-3.5708738715619885	-6.215101154800272	-5.300032192837443	0.468	4.882088415106079	0.2874459430217976	0.18166398061897476	0.19132223784861868	0.33956783851060307	1.101034268154393	0.819409938548943	9.03438580033043E-4	0.8380596707896222	9.03438580033045E-4	0.8380596707896212	1.8691977566483118	0.4590058905106867	1.1878376536786017	0.1641484705625938	1.3958188967788736	3.506135632732366	0.33940317750622007	1.7435432543710518	0.14283698985209436	0.5220776625107483	2.0868851235388792	1.3938710348647136	2.456344581085303	1.9452148524791328	2.327741755078169	1.0	1.0	0.0	0.0	1.0	1.0	0.0	1.0	0.0	1.0	1.0	1.0	1.0	1.0	1.0	11.0	-55078.8760864849	0.0	0.0	75.0	-1303.382183280264
352030000	-56806.553114821334	-1374.58462446411	-55431.96849035723	0.4208055559671805	2020.91892047143	50.69515602973965	0.2562617498771694	1.5881366105345638	1.6754902337266921	2.226988353818818	4.1163415838947754	3.4117239711296206	3.6756306738453572	1.653187652782592	3.2428055595680343	3.2070028138900666	3.058992994670956	4.81608197259634	1.4460501658991278	1.106112875282516	0.4347425263007246	1.4974839424810682	2.0237796972451325	0.8434841926283172	0.6260371889994554	-0.2922878451324332	-1.6508289775239935	-3.771367839617493	-4.293930807846326	-1.708683707340393	-0.554738644698582	-1.39294331028381	0.468	5.033169916583807	0.2909958950318693	0.18342868119087535	0.18963567010070828	0.33593975367654116	1.2302900562827022	0.8092854636845815	9.148308505591655E-4	0.564796497669486	9.148308505591652E-4	0.5647964976694849	2.439648115700411	0.2128779527043168	1.2678889531053257	0.4770342217149692	2.5070569228142916	2.215485769225461	0.07666701429385504	1.883860416672135	0.7054278389348464	0.43711563045666363	0.9239345638857663	1.659843335193216	0.7146890343042168	1.5334208199381945	0.6499067599230441	1.0	0.0	1.0	0.0	1.0	1.0	0.0	1.0	0.0	1.0	1.0	1.0	1.0	1.0	1.0	11.0	-55068.64762863131	0.0	0.0	71.0	-1320.5598332274983
352040000	-56775.01531216605	-1335.1129943215458	-55439.9023178445	0.4200116046967163	2020.9197144227005	50.406234211226355	0.557305586020116	2.5909328602073525	3.9028724810177566	2.7050635456097383	2.516482372889741	3.3545870402726647	4.434995624299385	1.7557040722278683	2.308571374572699	2.7799434678321147	3.48620482659838	4.312546669844533	1.4417350869324301	1.6080340982764991	0.2837006630411982	1.6891838854678978	2.371549141265498	0.6272417871100517	0.36158552539391453	0.28071573896297153	-1.7004771985248741	-3.938704918291424	-5.886532085049518	-6.365050415619956	-5.445997690623182	-5.014419122823416	0.468	5.308293668216451	0.2915950497543277	0.17857839514958493	0.19165115287572831	0.33817540222035297	0.5318176339565673	0.7049818104246617	9.271098241718768E-4	0.6159539262713808	9.271098241718782E-4	0.6159539262713809	2.0793540809737117	1.042153425278293	0.4119321313455168	2.222973079724928	0.7294786685976894	1.4236264785018775	1.495887563020099	1.3599872822388532	0.38967318725943145	0.12046175775892652	0.3094954594939234	0.5301490745156032	0.30031571512731453	1.0666658074451212	1.440941048867152	1.0	0.0	1.0	0.0	1.0	1.0	0.0	1.0	0.0	1.0	0.0	1.0	1.0	1.0	1.0	10.0	-55085.47515939761	0.0	0.0	74.0	-1284.11195189534
352050000	-56780.674559559855	-1336.6569958401753	-55444.01756371968	0.43204505165632373	2020.907680975741	50.919527181469974	0.8064364511480987	2.433280031639804	3.014748065416647	2.4622347947987	2.3461652940462856	4.104306039356407	3.9980293630351023	1.849999456361075	2.5461063867227107	3.404608285601502	3.5333063977694668	3.6019986947043616	1.3419242115697831	1.3309179050691864	0.15038497509951204	1.5786073808171315	2.652728464556244	0.6874637291717154	0.664255636177925	0.25510508703823936	-1.7784761921910048	-4.2051061689847655	-3.7616006284953545	-5.696797432351428	-5.620604543462226	-5.744438610213352	0.468	5.608714460735739	0.29336044447045495	0.17759194198509493	0.19566448667280814	0.33338312687163585	0.560860368684418	0.710587168478115	9.245977501406221E-4	0.7343661066129281	9.245977501406209E-4	0.7343661066129269	0.8028989463410796	0.5406754305537064	0.4482302607019087	0.415641685015715	0.7925178655006775	0.9453892002585454	2.4054619888338626	0.9035380546472904	0.9559307015277101	0.5890562010308772	0.7065610960393326	0.582976701386746	0.47835047566194266	1.0489986218556377	0.5247166079681901	1.0	0.0	1.0	0.0	1.0	1.0	0.0	1.0	0.0	1.0	0.0	1.0	1.0	1.0	1.0	10.0	-55090.315052977974	0.0	0.0	73.0	-1281.5025177547038
352060000	-56823.80092475618	-1360.5654724735182	-55463.23545228266	0.42905535359854124	2020.9106706737987	50.3407853307404	0.646107172513083	2.6650937719716583	2.1611163786165433	2.2804942156549735	2.7101490420561625	3.8657022185269247	4.729076959675085	1.870005751755772	2.8084002848130893	3.1711334643264424	2.8630583652188797	3.838765663093987	1.2402082159478962	1.565767875862788	0.5343445685687045	1.8425583891270556	2.782431560129976	0.715319899033822	0.503395221700897	-0.150871604280765	-1.348694240981023	-3.7294706835566167	-4.717017376074185	-6.907955847259263	-6.451954500945502	-9.13608964694673	0.468	4.846840416986922	0.2904731643837436	0.17822851001988904	0.19183625543917524	0.33946207015718594	0.8046279685536242	0.7427202015789631	8.979188816673361E-4	0.7106148618416503	8.979188816673385E-4	0.7106148618416525	0.8099443225688923	0.8530707428764069	0.30249593512846074	0.3153130756539774	1.9223613914872621	1.9106950060593626	0.27351301285539337	1.3906796994876724	1.0776054594555384	1.1160165635075412	0.12368957427648891	0.8373490386314817	1.988623077202081	1.263843457140557	3.8729489344975416	1.0	1.0	1.0	0.0	1.0	1.0	0.0	1.0	0.0	1.0	0.0	1.0	1.0	1.0	1.0	11.0	-55093.73826095779	0.0	0.0	77.0	-1298.9078194934673
352070000	-56778.912929295526	-1325.7471555698507	-55453.165773725676	0.4283374399366656	2020.9113885874606	49.66922780319256	0.637116188211065	1.04442873566887	2.5033965082226715	3.99284309328598	2.9927167074039067	4.003751423334448	4.027096300122812	1.8498718213827203	2.4033787796971686	3.469802249988576	3.7360047871447146	3.735223704189306	0.9592369742146791	1.162237092319163	0.18543765260474487	1.625890845726006	2.583979388408483	0.7943740086791186	0.327966380186993	-0.2598278644735571	-2.1871993898344324	-4.196834778023042	-4.700405843589618	-4.742833475841753	-3.5949805925510705	-1.560766963628649	0.468	5.017513057274913	0.2921620273120638	0.1812047169832605	0.1902253858894208	0.33640786981524873	0.8153231716948716	0.7761833347549298	8.702413287189891E-4	0.8401148443871949	8.702413287189905E-4	0.8401148443871954	2.0576676309668573	0.8156484434169328	0.4484047110181079	1.0143348553178697	1.5320927037771075	2.0867800315228284	1.9412051542583304	1.6991558001971474	0.5365226417759149	0.4798584175890115	1.457666623004271	1.0671121570660471	0.7489420835709245	1.7030738334404434	1.421816874638084	1.0	0.0	1.0	0.0	1.0	1.0	0.0	1.0	0.0	1.0	0.0	1.0	1.0	1.0	1.0	10.0	-55081.01918013525	0.0	0.0	82.0	-1259.1950960255858
352080000	-56800.38449290866	-1305.0762362764956	-55495.30825663217	0.4183084383565087	2020.9214175890409	49.049549138555065	0.7230229486781226	1.982190726949905	2.065073545962495	3.592989734346556	2.5153039138536304	3.1116766362243786	3.499079264852574	1.7508593224140758	2.3666690718232015	2.9252228811559684	3.3169398098987752	4.457575701188063	1.2695610251841665	1.1624500910417774	0.28008484223678887	1.1105659087178583	2.608262522718364	0.8510604215316682	0.39448976328955293	-0.29383309561548404	-2.019845423078773	-2.8371450152162394	-3.892623928802264	-3.667927182430307	-4.226040020523565	-3.8400513452181633	0.468	5.380213991581912	0.29457917987126614	0.18197278845397455	0.18953955387906057	0.33390847779569255	0.8891905976472638	0.7390557026949252	9.232536427700745E-4	0.8487468327083428	9.232536427700742E-4	0.8487468327083437	0.5385574324552435	0.029403104281440242	0.21458599289131014	1.5333048412921997	0.4159914080504129	0.7692443255920111	0.2224999067413821	0.9738510660273964	0.8488000611190637	0.3086428407389959	0.06265890656061872	0.6500273295901488	0.42042729060938006	1.290273268538182	0.39518409319221787	1.0	0.0	1.0	0.0	1.0	1.0	0.0	1.0	0.0	1.0	0.0	1.0	1.0	1.0	1.0	10.0	-55105.981916281395	0.0	0.0	85.0	-1248.5739102046432
352090000	-56813.370243089565	-1345.4987132040453	-55467.87152988552	0.416992377126289	2020.922733650271	49.618900653773984	0.520154599885418	3.499197772433035	2.5610402096889264	2.7695433412702335	2.4984637479129352	3.0822079458791154	3.1882599831022667	2.1199620535360335	2.0425203989632688	3.4221471594130337	3.08689529234473	4.461877918006524	1.3409288167320255	1.0700476689502159	0.5305139155010893	1.0536928861207202	2.5392339250406675	0.7697466079832954	0.5081067336416634	-0.1177676431544777	-1.7126495971340967	-2.4465963966888102	-6.133873762235422	-5.611601190588452	-7.675854767416378	-7.741186037999481	0.468	4.582850318565553	0.29219025402725196	0.1791978011734042	0.19329620049022278	0.33531574430911487	0.5091136226813835	0.7253074576998665	9.068029766747916E-4	0.9839004364319862	9.068029766747926E-4	0.9839004364319862	1.1800899297071519	0.20819462910004852	0.29488679083487623	0.8299313743085832	1.1520483080255957	0.665856904712973	0.35501629849219984	1.1172756019596226	0.19561646380559886	0.03230256314720999	0.3655539297324475	0.8650798882523967	0.15468353700797302	1.6926972708936774	1.2397348219305653	1.0	1.0	1.0	0.0	1.0	1.0	0.0	1.0	0.0	1.0	0.0	1.0	1.0	1.0	1.0	11.0	-55075.15864211329	0.0	0.0	90.0	-1279.216683165894
352100000	-56840.18071371273	-1363.7191353375072	-55476.46157837522	0.4194572021206749	2020.9202688252767	49.284132123724525	0.5640939494494794	3.3729392268208698	2.396185452531044	1.5631157920527965	3.5915499627814	4.130168515097719	4.1494616100616115	2.0325105476845002	2.666708128418834	2.4841431645960133	3.3729712610844995	4.069585887154151	1.6141185294049898	1.0808395934345836	0.2547966262732404	1.8602931516007124	1.6445722973424728	0.6384326069496435	0.3633612605799278	-0.20114745330376854	-2.054259680597482	-2.8822457298739663	-5.52903088112944	-6.279580805839846	-8.02170159770116	-7.649282844419323	0.468	5.08105381162628	0.29679464785485715	0.1765387759154688	0.1913062102543849	0.335360365975283	0.4998743929008023	0.7143617118229444	9.538836885237807E-4	0.8752855085570974	9.538836885237802E-4	0.8752855085570972	0.7284946711633546	1.0977211097705737	0.6946978647934416	2.100746209430175	0.6893880489834168	1.2009010697661622	0.7376693127084939	1.4144482664262212	0.051344286987774254	0.09128422507821055	1.0671114108503041	0.6306182456323458	0.5390802813874049	1.027390805520079	0.9632361108641132	1.0	1.0	1.0	0.0	1.0	1.0	0.0	1.0	0.0	0.0	0.0	1.0	1.0	1.0	1.0	10.0	-55077.48789089918	0.0	0.0	85.0	-1302.44400588074
352110000	-56833.258524976554	-1379.3737849870133	-55453.88473998954	0.43366985318998297	2020.9060561742074	49.67180985894232	0.5480703543354785	3.0338889808149014	2.3206374088289325	2.519656475669018	3.7034297829938594	3.6031886109176017	3.83905956336372	2.0306053449126638	2.4452438715789406	2.588465259565005	3.9275271000270866	3.5619202285700298	1.3903152329664668	1.0338428799434718	0.24822649829738713	1.6623936019848806	1.4345257811361716	0.41172172523370537	0.7930946881349679	-0.00922990840941429	-1.6173497752271309	-2.622417952348421	-4.076459153530835	-5.551573080628913	-5.5109942036751995	-7.465389253329008	0.468	5.09542119763773	0.2923840217511644	0.17990388457249779	0.18695644758447433	0.34075564609185743	0.5913859050501948	0.7373995699607839	8.973568371718093E-4	0.7869232973085853	8.973568371718093E-4	0.786923297308585	1.4160997796810468	0.40141392337163934	1.1787110083916306	0.5202351817964559	1.6143200083152713	2.67482803696129	1.4425126570114535	1.022006371840868	0.0025597213798085375	0.3938106025610671	4.364982740577649	1.1569382764966925	0.6996065159584022	1.4391307874623473	0.9413136133938138	1.0	1.0	1.0	0.0	1.0	1.0	0.0	1.0	1.0	1.0	0.0	1.0	1.0	1.0	1.0	12.0	-55075.932594954946	0.0	0.0	81.0	-1311.3423571282938
352120000	-56830.97313548402	-1402.7752735104539	-55428.19786197357	0.4170597960501434	2020.9226662313472	49.75125338564289	1.1190801402734276	3.4642278102070114	2.533347542517349	2.7130037174110404	3.6458178120060913	3.0646906603036053	2.944259237168115	2.111078124682774	2.3777321660033044	2.5832600247104023	3.5733476989360518	2.956126563459133	1.4584819560114337	1.202067082837045	0.5758435804949316	1.2468089710418653	1.6059454224582093	0.5017112444294503	0.8045672096956319	-0.5543149649646782	-1.6927691624422037	-2.8773631723434283	-3.2925888560384236	-3.4873094898771084	-4.2319244040115604	-5.504554995121497	0.468	5.196489338262068	0.28757605958138593	0.17941226279936154	0.19336239237757913	0.3396492852416672	1.1228968841803164	0.7972850167468309	8.970854389265837E-4	0.9103032698403765	8.970854389265822E-4	0.9103032698403767	0.8208591284743693	0.11809984772174797	0.5241983087221291	0.04397601454529654	0.7110644940920756	1.9013206554332305	0.4886349815380248	1.8344895259035001	0.006868734431543305	5.237909036654042	3.9190672190587823	0.81727015276774	0.1888467993789469	1.3972564654854334	0.28777049029473073	1.0	1.0	1.0	1.0	1.0	1.0	1.0	1.0	0.0	0.0	0.0	1.0	1.0	1.0	1.0	12.0	-55051.46902339026	0.0	0.0	83.0	-1327.637433773764
352130000	-56824.12342761091	-1381.5228732158334	-55442.600554395074	0.449000610670881	2020.8907254167264	49.32152796804091	0.869591866988901	2.6099092566351714	2.338625046396075	2.1647618161531312	3.049688906761064	2.6220642197117274	3.746339279719245	2.243498753407212	2.6868991904734036	2.3573875582688926	3.819441243277066	3.320915301251029	1.2068536428459065	0.9639145268732336	0.7015040946570199	0.8094125988405878	1.9341531132219003	0.5617954608714415	0.6258912809279445	-0.1012611960791375	-1.17174157556679	-2.1516449795106753	-3.7368704325846664	-4.566025854639093	-5.750634722944392	-5.830291096019804	0.468	5.129339051053788	0.29145637251282996	0.1828660153984834	0.1867976401874219	0.33887997190125857	0.5899827016759805	0.7339611975482132	9.073726267718665E-4	0.7388745300111523	9.073726267718667E-4	0.7388745300111509	0.7608296713027023	0.2791912055363046	0.589619452012153	0.5831783009928436	0.9487850438052282	2.053926767841635	0.3631024494898269	0.5581611816308598	0.005104101518511764	0.13911679786634043	0.18860309277350912	0.2623382005379762	0.7437845367765684	1.6335448123954306	1.0209420722173435	1.0	1.0	1.0	0.0	1.0	1.0	1.0	1.0	1.0	1.0	1.0	1.0	1.0	1.0	1.0	14.0	-55069.4061072178	0.0	0.0	78.0	-1319.8254510490765
352140000	-56799.715752831806	-1363.6066400951256	-55436.10911273668	0.4380877772475407	2020.9016382501497	48.496549726582806	0.8931852349296306	2.5346595303611625	0.7387046903056511	1.4845219331313597	3.192209904144728	2.8592489760553237	2.4450914375926596	2.1395852781696743	3.0933979063849586	2.46659967096875	3.6807587408932037	3.1525898828305166	1.1343321808139983	0.8373958723167211	0.5939774518939029	0.6442396572285666	1.6353417181096657	0.4493808468832481	0.4945754224266672	-0.14671148930020475	-1.3939652610260875	-2.923441342437848	-2.906504711974402	-3.7211385460640622	-3.2213951959340132	-3.6151527008155697	0.468	5.341019498761499	0.29781556792666547	0.17627243700420775	0.19274019110294305	0.3331718039661776	0.6535664790141428	0.7350347249621555	9.87498754115749E-4	0.9303195062620733	9.874987541157506E-4	0.9303195062620734	0.6559824805933948	0.38640885485063164	1.792611656274163	2.50980719707329	1.850050390141558	1.7599385352068588	0.40591350604370474	1.4973484345690435	0.0021384477140498404	0.5548467346382908	0.18186182154965325	1.1786935488707548	0.41279573497869304	2.8169379489121638	0.8571232115541437	1.0	0.0	0.0	0.0	1.0	1.0	1.0	1.0	0.0	0.0	0.0	1.0	1.0	1.0	1.0	9.0	-55073.92149040749	0.0	0.0	83.0	-1297.6234944282648
352150000	-56800.75005142303	-1352.2293905274826	-55448.52066089554	0.44017633652089516	2020.8995496908765	48.19081078758184	1.5947685645788041	0.25242812307731277	0.9183526296023562	2.0119243662040684	3.0833582384819005	3.240705326216829	4.071668523482873	2.4196367187682335	2.7810281545544613	2.674256714425514	4.374330022202734	3.68214229853891	1.1168252256519542	0.781728191841488	0.5089736053677794	0.9388156127468846	1.369275242071466	0.43303587081363315	0.6495874393067335	0.1270483329696184	-1.236104770084276	-2.5225352462062265	-2.6988024226333174	-3.34479080267641	-2.3103953242425366	-1.8436340261446627	0.468	4.783670088635691	0.2944716927718759	0.18103605958757035	0.18971854049797435	0.3347737071425734	0.4998900357742697	0.7118043361247944	9.322538321697466E-4	0.9446535347886745	9.322538321697461E-4	0.9446535347886753	0.7025287110521755	0.2673730695094036	0.41541915481985126	0.5721355212309518	0.953134120632177	0.5875655556348088	2.5045643559238027	1.5767700460759424	0.002378832831483025	0.3091988445794076	0.4923466520319	0.8107078220106225	0.46043399312095473	0.9943429687008474	1.3946408174590017	1.0	0.0	1.0	0.0	1.0	1.0	0.0	1.0	0.0	0.0	1.0	1.0	1.0	1.0	1.0	10.0	-55089.47867717107	0.0	0.0	82.0	-1288.553573620678
352160000	-56788.48048278443	-1354.232204898665	-55434.24827788576	0.436477677594092	2020.9032483498033	48.24910262422939	0.897781176845172	0.7633356031687001	1.3827852159857374	2.6220151150702535	3.5610605114969744	3.4235273143977314	3.3751424167822237	1.6769485800128985	3.086796991484138	2.3002080748079257	3.584799580456961	3.8012989269744626	1.055926043045396	0.8647976782212116	0.7457815943412116	1.069378462098019	1.843760863327012	0.5712859480354995	1.0683265469144174	0.06491761925317566	-1.214218617091989	-2.3964300011902386	-3.6615375899420126	-5.920528988346439	-4.90163343260862	-3.5885630373591333	0.468	5.143429867234128	0.2879597906342942	0.1794905335367634	0.19325775311513554	0.3392919227138009	0.6513749335493875	0.729109306590917	9.410991021909184E-4	0.6138651111943086	9.410991021909129E-4	0.6138651111943078	1.3585419794705218	1.0476721927172625	1.7696907017471426	0.7573103472131735	2.022048958671233	2.210078267775193	0.6879142630522053	1.5446323372145423	5.57113216656746E-4	1.5401826367939269	1.4594828423468367	1.3619474101440596	1.458101012928759	4.0420323191737655	2.0858709680818897	1.0	1.0	0.0	1.0	1.0	1.0	1.0	1.0	0.0	0.0	0.0	1.0	1.0	1.0	1.0	11.0	-55073.22630430167	0.0	0.0	75.0	-1293.3881831642268
352170000	-56757.342193695375	-1365.2608038807898	-55392.081389814586	0.43048423765549443	2020.9092417897418	48.72134739547618	0.7263035361414449	0.2492235231173351	1.6327623775940374	2.4731745621187256	4.17383088899549	3.4870596382965413	2.711215767921728	2.4759366399754517	3.0369467789391105	2.436694913058761	3.5104072363883008	3.265603203375821	1.115421475416365	0.6584784141264549	0.2840279314520032	0.7091345193029406	1.9471869730193574	0.42546867290633195	0.9109446323507939	-0.4481526104409936	-1.2012721110505027	-2.515943295584002	-3.6339148035579507	-4.749201660665706	-4.735689095895275	-6.5616358259609715	0.468	4.910526433529213	0.2941885837248564	0.178316352161691	0.18702510869054317	0.3404699554229035	0.588827791844426	0.7189449683131289	9.299937704986261E-4	0.7115931263576484	9.299937704986259E-4	0.7115931263576484	0.6384430711384552	0.24590358437934717	1.1009576983369747	1.4410683960504327	2.3459985017496394	0.7104832504867287	0.35210490206855094	1.8099427621864241	6.870036365989146E-4	3.552602046215238	0.6204524211041863	1.6785915142274186	1.4530948497912863	3.3943805611073112	0.8766987647109254	1.0	1.0	0.0	0.0	1.0	1.0	1.0	1.0	0.0	0.0	1.0	1.0	1.0	1.0	1.0	11.0	-55054.313950384334	0.0	0.0	72.0	-1302.8226823248692
352180000	-56795.310392771135	-1362.5208712697001	-55432.789521501436	0.43104714214593715	2020.9086788852514	48.83034538490703	0.4919480711091466	0.3623755253059525	2.5193745444664892	2.945739619282255	2.832017423694762	2.4969370934271895	2.5534615822837163	2.40883346419388	2.2285111828830844	2.5653212941658747	3.6307155201230863	3.6918267895141548	1.0738236415703544	1.142056344961788	0.45422824227289826	0.9783147116725404	2.4501236337373173	0.5923410418287902	1.4418526149440973	-0.7026145021368972	-1.4922575089632935	-2.8451549563927596	-2.8352598655174424	-5.637251575100882	-1.6497389915706488	-4.017745451292824	0.468	5.217501045769456	0.29123585778280464	0.1794722858610843	0.19183243187790752	0.3374594244781976	1.0833590354819422	0.7883116175320595	9.197190011948323E-4	0.9643126197154686	9.197190011948302E-4	0.9643126197154656	2.0062277012219387	0.09979415369292202	0.20265405975940823	0.45933788488735167	1.593766060441293	0.694209895941009	0.3001766380537832	2.5805528433353087	0.645395496543052	0.4386704425871596	0.662849761627306	0.9354939507967855	1.4578295125863188	3.3395914379531964	0.9860562007595229	1.0	1.0	1.0	0.0	1.0	1.0	1.0	1.0	0.0	1.0	0.0	1.0	1.0	1.0	1.0	12.0	-55096.64828653273	0.0	0.0	74.0	-1288.3359631122576
352190000	-56844.17446961884	-1361.4695825203628	-55482.70488709848	0.4360512152181919	2020.9036748121791	48.51163103290091	0.43458584949409335	0.1351551349618982	2.760241187924056	2.8967922551109235	3.3114591965082596	2.9419721228407614	2.1038559484507897	2.8475130431293003	2.3601357440140744	2.264402642149394	3.5026160617988307	3.2252060810285412	1.2264943341118177	1.3886086457070461	0.27419666400168674	0.6432363811096629	2.69117345055559	0.5428498182877293	1.7376539343078972	-0.4188021154885121	-1.5139020798355725	-2.2695209004016443	-3.577296060881939	-4.456442842070308	-4.981048804861757	-4.747757786985455	0.468	4.719721248175585	0.28995206997227646	0.18424771123634825	0.191074726026406	0.33472549276496333	0.659287289418044	0.7205206214348825	9.529711092476609E-4	0.6583819449985494	9.529711092476595E-4	0.6583819449985483	1.0065343288735022	0.8103902020791711	0.18331509970504167	3.707091202123904	1.4525969690214515	0.8057038588261686	0.5268625373277807	1.1255035128596778	7.021862034636272	0.5264474371921206	2.4929809496879973	0.5714003862690905	0.37954473736959776	2.0765896249057625	0.29396781998074895	1.0	1.0	0.0	0.0	1.0	1.0	1.0	1.0	0.0	1.0	0.0	1.0	1.0	1.0	1.0	11.0	-55126.63828956752	0.0	0.0	74.0	-1299.465939517086
352200000	-56792.00481306132	-1348.8602312125101	-55443.144581848814	0.4252425314063015	2020.914483495991	47.80524026633073	0.4086485373313568	-0.03186023530346166	1.6870480632736748	2.6799844598477613	3.198647857652374	3.0207226163746186	2.649613829672932	2.1487618428461066	2.33104886143704	2.541654630007279	3.041355647596848	3.8963144051125607	1.1500049146411755	1.2973494551422105	0.2997443847080678	0.9827065820621503	3.9115632769338387	0.7559302874399337	1.3586539207633561	-0.20199047206141446	-1.5361085758679989	-2.9434365250295182	-3.1751496858304793	-5.814378266077156	-4.875523790857089	-4.355670140126053	0.468	5.008091120764015	0.2870733946130011	0.1815926888422482	0.1939312353640767	0.3374026811806681	1.1705613864857345	0.8059190789577136	9.690539967240105E-4	0.7220033184375144	9.690539967240107E-4	0.7220033184375155	0.485267705769065	0.4026394628725113	2.9958520972287292	2.191599933777115	1.8521206516481943	0.8383353763971909	0.5467650115343768	0.6984465929378967	0.7128763153045533	0.08766418426475768	0.7736277911876549	1.4242002472978388	1.2200243656305134	2.525900709036025	0.7904980947326915	1.0	1.0	0.0	0.0	1.0	1.0	1.0	1.0	0.0	1.0	1.0	1.0	1.0	1.0	1.0	12.0	-55085.96435366724	0.0	0.0	75.0	-1286.3069026557314
352210000	-56783.289638444534	-1353.3381841549049	-55429.95145428963	0.4173874961290258	2020.9223385312682	48.31762314999573	0.5501487738335614	2.4068963869477056	0.9010959277070063	2.117265238172746	3.744375167783446	3.035045888196002	2.566087848059402	2.197095368868756	2.3280160076183303	2.630746593689287	3.611933838818293	4.358406913540219	1.3354804445245885	1.025073620286804	0.7180242292354242	0.6496133234751327	2.5214468736193414	0.6962667625022316	1.3821601038348437	-0.4585903041300404	-1.5967842216013497	-3.2682629331950293	-5.812537643025497	-6.049783876553506	-6.6619130060477385	-6.100838978786303	0.468	5.349677347826748	0.29014094966138343	0.1841716321541562	0.19359522982979	0.3320921883546643	1.0383043834345114	0.7971614840412617	9.577861649364059E-4	0.7924479296018113	9.577861649364054E-4	0.7924479296018118	0.304756537577299	2.074193699555944	1.125493743482557	0.8648436245728055	0.8026381995545557	1.1868103677976438	0.42382898678543124	0.6864264176692565	1.2000188768483868	0.37488658406547654	0.5219019211400976	0.8050178363305223	0.25617205601678	1.8401359110390907	0.5522586274224514	1.0	0.0	0.0	0.0	1.0	1.0	0.0	1.0	0.0	1.0	1.0	1.0	1.0	1.0	1.0	10.0	-55060.07829921117	0.0	0.0	80.0	-1295.8412682245528
352220000	-56781.42605347858	-1374.700286983298	-55406.72576649528	0.41712377990717925	2020.9226022474902	49.081462898159586	0.5602676797944163	2.492572498130002	1.0672901069194798	2.365002235446881	3.351183869725252	3.109477881735571	2.395729505397983	2.4496270576179606	2.4095569011828197	2.753986306817825	3.3159974362077027	3.5787559879848283	1.5575756507963587	0.8287795226235568	0.5088574173072153	0.6584841998981552	2.1558657104841354	0.9768362375822242	0.9687956705208083	-0.182126118502026	-1.5754716863107332	-2.6167664011012293	-4.339993374393835	-3.48509769759699	-2.347529161724868	-3.3590518875834787	0.468	5.292112590009049	0.2931444597318714	0.18089210808515455	0.1922437340398123	0.33371969814315566	1.3493558168586606	0.789081906231445	9.761159416055784E-4	0.6587677000087567	9.761159416055807E-4	0.6587677000087572	1.6226299409586031	0.41249690514956494	0.6720198555668832	1.6836232500954602	1.8516517231928498	1.094528554827582	0.5477824437784437	1.0804558896859948	0.03095688946628197	0.23571754677923418	0.7306213082456132	0.5516731196868372	0.7493002439445915	2.230468404043962	1.3982259815577698	1.0	1.0	0.0	0.0	1.0	1.0	1.0	1.0	0.0	1.0	0.0	1.0	1.0	1.0	1.0	11.0	-55063.77112012695	0.0	0.0	71.0	-1318.6036168198216
352230000	-56778.50328521631	-1390.30298605395	-55388.20029916237	0.41630744311022405	2020.923418584287	49.68677148161992	0.651925097275342	0.4798328715692064	1.544903700991315	3.2377278345314497	3.65546913599412	3.6152468169045315	1.6151758269368712	2.6042707292068386	2.44430328442141	2.8576133868278335	2.886610825518883	3.1383366777671062	1.6491862867333684	1.2175124596882252	0.8516394020849567	0.5611277194187043	2.195240867893096	0.7975828594982874	1.1814522193490513	-0.00651485897444401	-1.5576962770450649	-4.134338622479361	-4.965443608391618	-4.662456088841791	-4.8892116688589065	-4.6277723301452145	0.468	5.133054554172473	0.2899973429436574	0.1812766615697911	0.18826874168741492	0.3404572537991305	1.3112493107952594	0.8078438095639875	9.250059564111146E-4	0.8484332580342282	9.250059564111163E-4	0.8484332580342301	1.7248915751826912	0.3520607481018767	0.7522535193131543	0.22893554343730235	2.634889312851027	1.1799956427659244	0.42631889406244433	1.0811701139861343	0.3257325914043756	1.1418634477316125	0.9234223291479198	1.5957093303813477	1.222164554329041	3.2624832531710655	0.7263523510277168	1.0	0.0	0.0	1.0	1.0	1.0	1.0	1.0	0.0	0.0	1.0	1.0	1.0	1.0	1.0	11.0	-55049.866022982096	0.0	0.0	74.0	-1321.5452043015594
352240000	-56744.284676534124	-1355.2919002129363	-55388.99277632119	0.4249351584561468	2020.9147908689413	49.35840907342329	0.591321174035221	0.5209641112208067	1.4723702388516577	3.1728018588823024	4.118333404952532	3.0809990322034393	2.230820147610557	2.1781238214756184	2.6996422918083045	2.748468558641082	2.7938988533164553	3.505990664047306	1.2880334340482205	1.0819256971839906	0.6961822265394839	0.21918299307928843	4.423761528715901	0.7918099160782228	0.8436447914719649	-0.03461326198211177	-1.3818082204128441	-3.8428747916900825	-4.843812692199515	-5.035349959382738	-4.309241699629506	-2.7247574738772196	0.468	5.287298588186436	0.29010530577016413	0.18490145981209924	0.19257544132335885	0.33241779309437175	0.9175481503977814	0.8077468216584439	9.36066051703292E-4	0.7510070089733786	9.360660517032915E-4	0.7510070089733784	0.8423051108209354	1.5132060758721488	0.3188888547142032	0.9715449165836244	0.9402264531000684	0.8864835586531395	0.3246986208879973	1.4869178939681647	0.4848404545539781	0.37312869325907533	0.03332064828849187	1.1408130736386093	0.6367527155440432	1.5024350198816263	0.5672355346549678	1.0	0.0	0.0	0.0	1.0	1.0	1.0	1.0	0.0	0.0	0.0	1.0	1.0	1.0	1.0	9.0	-55049.706356192306	0.0	0.0	76.0	-1302.2118617400986
352250000	-56758.7106078421	-1353.5492012297232	-55405.16140661237	0.4165446522964031	2020.923181375101	48.57702661099289	0.45990179205737136	1.1942819564484402	1.0618699596105885	2.7178915574366282	2.968483594672343	3.416093168980838	2.316313118750003	2.7072402475309976	2.3078772750679133	2.9589367186669335	2.999324655963004	3.380295854240866	1.1830007719311233	1.0744194450752544	0.8743346777139785	0.5138164170327068	2.7786510511483424	0.2329471869919848	1.0359310899109553	-0.17415031809852713	-1.2956212442744643	-4.094292149977207	-7.286634901043907	-7.422880088773555	-5.59233264453395	-5.738118756169879	0.468	5.918475020424814	0.29083366460363186	0.17694947323419008	0.19172081721690484	0.34049604494526725	0.9872296272839408	0.787989551349542	9.958292270014657E-4	0.7258213265277089	9.95829227001466E-4	0.7258213265277089	0.8665053064696622	0.12232830864574676	0.20602414875457037	0.9337898891333127	1.1557243256522158	0.21114878118040487	0.6349618157578995	0.7629257689763788	0.26715618534618374	0.7551555192187365	0.664621791799553	0.2906037071402561	1.18496239241791	1.6009806496323378	0.49658649960221934	1.0	1.0	0.0	0.0	1.0	1.0	1.0	1.0	0.0	0.0	1.0	1.0	1.0	1.0	1.0	11.0	-55070.8475373127	0.0	0.0	71.0	-1299.9706130263644
352260000	-56762.80101134329	-1349.1950311712217	-55413.60598017207	0.4175751616102202	2020.922150865787	48.64507304096828	0.48446364918616047	3.044690593082035	1.236575928679227	3.6606187194946425	3.800268730478605	3.1386151494187775	2.3668696274100536	2.654040346014782	2.2481593732632867	2.476401861553382	3.8918400838794445	3.0258797249118485	1.3211992277338807	1.0066668459506167	0.6454309074527512	0.7617021197030057	2.160625174478525	0.35854505530287933	0.9455320890441912	-0.32054295787977993	-0.8638919953099482	-4.032518632536632	-6.405609716966863	-4.767702872609339	-6.649651802011998	-7.150328128533513	0.468	5.487496394976628	0.2934677289928525	0.17694947323419008	0.19168008562104438	0.33790271215190704	0.9975694462082894	0.7982089978714331	9.3055977363269E-4	0.7361576896762677	9.305597736326896E-4	0.7361576896762693	0.731254002340108	0.5715398846659113	0.6100670891620535	0.08183995075931152	1.9702532493759686	2.3127815571049712	0.4797145114550073	1.143448780455113	0.6904643879084309	0.20078796729402393	0.4514087299098025	1.4124757802358479	2.4475404170142245	2.8197836869072472	1.230913873349029	1.0	1.0	0.0	0.0	1.0	1.0	1.0	1.0	0.0	0.0	1.0	1.0	1.0	1.0	1.0	11.0	-55067.94305984017	0.0	0.0	77.0	-1288.0958169283715
352270000	-56762.00785992744	-1349.138113654473	-55412.86974627297	0.41676525161211847	2020.9229607757852	48.809702053599764	0.6662940774862637	-0.19254599485807544	1.350492321721736	2.6029514513148504	3.998275144953951	3.4033956266148264	2.364225766003387	2.4186575722169064	2.3627258552659547	2.4428197980804924	3.7262577356896376	3.7107431476257755	1.5539721309608787	0.8855111989717214	0.7774925227649059	0.48972647170839306	1.81810001596352	0.5165739384762462	0.9249236828955519	-0.6604937058170912	-0.8633385250356853	-3.5186933510365233	-5.717805839022379	-6.7473506648630215	-7.887570991155723	-6.477141524161164	0.468	5.213902940611433	0.29253959018601683	0.17800858786157914	0.1922916258118394	0.3371601961405586	1.71097144014679	0.8034015991291182	9.498664774386262E-4	0.7149501291136265	9.498664774386259E-4	0.7149501291136252	0.7182854276347052	0.9135622998651283	0.8095637452110664	0.179986053336821	2.4056694045864537	1.5001375465779805	0.4866841106462281	1.8459842163134597	0.9896044812130858	1.8913389178707385	0.3530137514068774	1.8543438664874512	1.2872614444824335	3.9029371266157127	2.270595887660332	1.0	0.0	0.0	1.0	1.0	1.0	1.0	1.0	0.0	0.0	0.0	1.0	1.0	1.0	1.0	10.0	-55069.23417806761	0.0	0.0	78.0	-1285.2006679784101
352280000	-56743.72674481249	-1347.0201724300891	-55396.706572382405	0.416525561789338	2020.923200465608	48.303463588241875	0.24471629725742	1.479796255697425	1.3275209547960316	4.411710062986862	4.806743014759207	2.897834327507192	2.45620698023068	2.0599527307426246	2.2345404948433556	2.421226375287201	6.401549636778688	2.9076352109425105	1.3894960257436577	0.995452164280453	0.43105578569999287	0.5011490276560085	2.891576660644929	0.5976208019826726	0.6247709970131832	-0.43302975396643434	-0.8199154128801306	-3.4226732649220675	-7.762114951253151	-8.67437298031345	-6.49915675616952	-7.408383926463876	0.468	5.591082553092198	0.2961480728565949	0.17802591292828415	0.19269712130651614	0.33312889290859876	0.4417381731404483	0.6801230717050399	9.561092200398692E-4	0.8537059960540306	9.561092200398677E-4	0.8537059960540306	0.9124623137212804	0.7917016744170259	0.05349831272617134	0.6256223412463408	0.9933707962377368	1.3026166114672209	0.4307293526522621	0.5523753049606561	1.873019411186248	0.6228563405543767	0.5896256885831931	0.7388300234638443	0.3135345018119219	0.9063746589084851	0.5905667250262085	1.0	0.0	0.0	0.0	1.0	1.0	1.0	1.0	0.0	0.0	0.0	1.0	1.0	1.0	1.0	9.0	-55043.32426551522	0.0	0.0	84.0	-1292.1751063363727
352290000	-56763.15317248005	-1349.3786551493383	-55413.77451733071	0.41630872012526887	2020.923417307272	47.98059675777524	0.30947772852872424	0.8375899927765437	1.1417980664795915	3.982897620346499	3.630841084055869	2.98777018141187	2.250499914983536	2.273862449757403	2.555324003304239	2.7637958566921816	4.329893204986642	2.460434933275496	1.9306168937966288	0.9709958923196337	0.3170401454267208	0.39245493767758094	2.851170425765263	0.8676066787428645	0.7352635427463057	-0.634309870418304	-1.221973549306001	-3.679301815321676	-6.435401979226091	-8.823424190023815	-8.934822439077264	-9.8320189453519	0.468	4.985004215888673	0.2879851891304371	0.179954872634156	0.19612508535684098	0.33593485287855984	0.7372436796737362	0.7650855378951278	9.882564968007642E-4	0.6597169298555576	9.882564968007662E-4	0.6597169298555587	0.6226760376154599	0.04137156569647264	0.049588425339679235	0.36761182734972664	1.3407951027667495	1.1287956759706073	0.13037838016911096	0.44748438716824324	2.292439305100296	0.3566637869924214	1.0480494926605588	1.091277017494748	0.48453777928735964	1.418422646787683	0.7332841474624839	1.0	1.0	1.0	0.0	1.0	1.0	0.0	1.0	0.0	1.0	0.0	1.0	1.0	1.0	1.0	11.0	-55055.018911048704	0.0	0.0	79.0	-1299.1899095995618
352300000	-56777.72218093306	-1339.22872244082	-55438.49345849224	0.4171094268479695	2020.9226166005494	47.41472247675798	0.28562110646830646	4.832435557518808	1.2127976967089777	2.9429878730597796	3.8014570651150907	4.148139453663189	2.2286604253033566	2.361356073673297	2.3512302666103437	2.2330987877813198	4.097471620872295	3.0951101567410944	1.7236948130858498	1.0232657991129728	-0.08880962857981967	1.364795880244399	1.8394791370416559	0.6458000985687986	0.3983773347106767	-0.699665832241858	-1.780458044318608	-3.0475733157989766	-6.0956429059831665	-4.003989701511829	-2.549780445541246	-2.9285103210053185	0.468	5.261577808180866	0.2920870272974502	0.17650274988700346	0.19130473762972522	0.340105485185815	0.9943793762171751	0.7718217876116309	9.789320198638738E-4	0.7848358104791968	9.789320198638745E-4	0.7848358104791971	0.41752979259449113	0.17802479954116193	0.0158715905141026	0.14306986733063076	1.546531621615172	1.3081050850168552	1.856607362447726	0.38316714621990006	2.1432686684796662	0.9968610800259234	0.07029785232468522	1.6643272936616473	0.7669101184102873	1.9104416057499742	0.6314233569552503	1.0	0.0	0.0	0.0	1.0	1.0	0.0	1.0	0.0	1.0	1.0	1.0	1.0	1.0	1.0	10.0	-55072.90808992105	0.0	0.0	82.0	-1282.5572691149855
352310000	-56755.44598829645	-1310.74591772405	-55444.7000705724	0.42126078893193014	2020.9184652384654	47.016013389586135	0.4668207586358257	2.66520559704136	1.7270844156009257	3.7829850147727977	5.806117488170588	4.477197502139671	1.99611890950335	2.5757911082694274	1.7995166802440106	2.914437473368526	3.839226568690943	3.1362343704737405	1.5722369478436595	0.9516625460700766	0.14982617082633554	0.9684914637312323	1.970274037338847	0.41298298068357087	0.5197148569039889	-0.41648378777403827	-1.4008064534930251	-3.83416309722128	-5.45682012131331	-4.7167428651380225	-3.4620694413232824	-2.9352442083979833	0.468	5.447056473454863	0.2904875529127587	0.17910423018153832	0.19118665678512808	0.33922156012056875	0.9865547954283255	0.7859908830319332	9.785276214923692E-4	0.8664831880575121	9.785276214923707E-4	0.8664831880575126	0.6776726939004807	1.9984064830031907	0.08763772556575852	1.0270750614166495	0.939394439176279	1.1723636906122035	0.7616239364155296	0.9284767754907578	2.367282650858507	0.7862705812546964	0.24761203329789255	0.5840664418722259	0.9584655644242693	2.149150983572587	1.2041587142068972	1.0	0.0	1.0	0.0	1.0	1.0	0.0	1.0	0.0	0.0	0.0	1.0	1.0	1.0	1.0	9.0	-55070.19543947414	0.0	0.0	83.0	-1250.0886834675998
352320000	-56726.13640742007	-1283.9020440623915	-55442.234363357675	0.41628883982893566	2020.9234371875684	46.70697202362842	0.47225680060657704	-0.3233906407486711	1.7513657473085185	2.155228223010051	4.111654679543347	3.885354771096449	1.9914612824770288	2.2930831369285034	1.8513298035702705	3.62034626600759	3.483035324458156	3.319788390450078	1.403132828064923	0.9035815945665988	0.35509644323948075	0.7382987478076856	2.0486349008135383	0.13146877226705617	0.59871694397016	-0.9641351183003343	-1.20958874459131	-3.945207401188186	-6.662296295195805	-5.312261470968845	-3.3387992236674418	-4.974850370607411	0.468	5.526431978761502	0.2902222756919046	0.17554761332942445	0.19502734286097004	0.33920276811769473	1.1846940169523592	0.8125142756844841	9.384346981422512E-4	0.8895882595984503	9.384346981422498E-4	0.8895882595984532	0.9331493038110374	0.05884870325868715	0.18656451063004273	0.12931427938692577	2.276020464371433	3.5062969801223525	1.6821351854061113	1.001071790042504	1.1573694055455723	5.945348391798519	0.29042660841591034	0.6214190123710832	0.6829891859351943	1.9656381437944639	1.7808424189321	1.0	1.0	0.0	0.0	1.0	1.0	0.0	1.0	0.0	0.0	1.0	1.0	1.0	1.0	1.0	10.0	-55084.11360153801	0.0	0.0	80.0	-1213.6844186942453
352330000	-56692.872317117704	-1288.0599960299326	-55404.812321087775	0.41639913146496405	2020.9233268959324	48.01652189417248	0.49869414005315826	1.2341790374241848	1.7666683293555887	3.2228603602765893	4.067294559764249	3.145353596529397	1.9542765340890702	2.6080006463925125	1.9349934148759957	3.2240791051263225	3.1683360220154437	3.998636621019076	1.2335446430631065	1.3262152933738847	0.612670276098287	0.3108529720858229	2.5690897739368554	0.17435208513122122	0.44989778390874097	-0.30226993306244637	-0.9565832158048115	-4.003653181844946	-7.184775574542605	-5.4886410238862515	-5.989902621647928	-6.303914144505471	0.468	5.355760229447711	0.2934794464927789	0.18187224929254114	0.19260408654456254	0.33204421767011133	1.1952436011098537	0.7978842613115008	9.546030456826555E-4	0.7275695981671152	9.546030456826551E-4	0.7275695981671135	0.4328121123802891	0.1253944451683991	0.7452095169445047	1.270806516912529	1.3457342135666635	0.8213705469149858	0.00532709014245757	0.5283440837832808	0.2677981313494166	1.3164629698039967	0.250597729438196	0.44974582978334654	0.34597301039780815	1.7743577937208557	1.277401695270567	1.0	1.0	0.0	0.0	1.0	1.0	0.0	1.0	0.0	0.0	1.0	1.0	1.0	1.0	1.0	10.0	-55054.07071795126	0.0	0.0	78.0	-1235.8011910266848
352340000	-56668.04635717202	-1248.7305975238344	-55419.31575964818	0.4168303640907011	2020.9228956633067	47.385234537814874	0.1978819801224301	-0.8505918276934056	0.711802908737982	3.0582417294049353	2.765686063992745	3.7224973827508077	2.284696888542552	3.7187602946616387	1.77552832662458	3.5448261904810474	3.4758192038101194	4.821887481747511	1.2265454428431362	1.1743771598130934	0.38705702100259515	0.5103345162975513	0.8968389831336445	0.6493233443454186	-0.024471346529574	-0.5998035187234882	-0.7004718848910895	-4.034303362753933	-7.96357825526353	-6.7104998327095755	-9.167800826345754	-7.628590406374616	0.468	4.848764525591968	0.2896266994931835	0.17954700912945493	0.19325506191321137	0.3375712294641442	1.1433695026310424	0.7892082694767519	9.919504066572935E-4	0.8773373473096405	9.91950406657295E-4	0.8773373473096412	0.3638958013574715	0.052982240397639116	0.8122537538456737	0.12461268081529431	0.7218062175138883	0.20577899449822398	0.25095941491218116	0.3123804494485289	1.3488859538926892	0.16577513968085983	0.17116280798006586	0.5252375352147911	0.33092758537907424	0.7500786048198914	0.36018042950036616	1.0	0.0	0.0	0.0	1.0	1.0	0.0	1.0	0.0	0.0	0.0	1.0	1.0	1.0	1.0	8.0	-55071.296463171675	0.0	0.0	80.0	-1199.0901806242798
352350000	-56712.42127460176	-1271.4942921754912	-55440.92698242627	0.4240959395000807	2020.9156300878972	47.84056364218528	0.3743332587916846	1.4756129971748864	1.74154194362509	3.7149890894493844	4.30983079491693	4.078464864397178	2.412173895548096	3.425427510123657	1.765032508307909	2.7941847825718042	3.791066599377001	4.945073655464876	1.2055588417913559	0.938181155597565	0.6859101464542381	0.4586277508940264	1.8622230149534407	0.5209864642638349	0.19733416109484003	-0.7538390042916311	-0.7058246741144758	-3.779426352270935	-3.600434745576492	-4.378444501061313	-4.632874050105226	-3.438704675076996	0.468	5.319878000048074	0.28975587922655194	0.17673791537589345	0.19074857419007085	0.3427576312074778	0.9295908345245532	0.7488405806868519	9.57040280085178E-4	0.7456007914358562	9.570402800851773E-4	0.7456007914358556	0.485309922400987	0.9168542420799268	1.0831546527275502	0.0713771582842579	0.7138014596145515	1.2270342301881458	0.5271891132291683	0.4742923729574272	0.17228985249043077	0.053531358380938955	0.3009382245151839	0.5972662687179383	0.3507162350844477	1.9436197987852446	0.6951613102827039	1.0	1.0	0.0	0.0	1.0	1.0	0.0	1.0	0.0	1.0	1.0	1.0	0.0	1.0	1.0	10.0	-55085.45292780011	0.0	0.0	76.0	-1220.6592251691281
352360000	-56701.19519500918	-1265.2346558755146	-55435.960539133666	0.4228552268405267	2020.9168708005568	47.97637675086722	0.3158566311553739	0.22327688552628397	2.0368446926479056	4.765738199045015	5.3837806022225685	5.3609261080045485	1.6043584733894285	3.7527616830498807	2.3069025000890795	3.0032850925640697	3.323232659384013	3.767834285266564	1.0456341952358652	1.2099972370016838	0.26969939369173246	0.6900466918266281	2.5904346238003826	0.1687658607782136	0.33412724891448026	-0.6632120853304911	-0.8448520143762013	-4.3448795286174695	-4.011896992422256	-4.176544658676943	-6.88971878839325	-5.329567160314402	0.468	5.087243509152755	0.29229039837129295	0.1781737264205127	0.1918857019120479	0.33765017329614055	0.7834940948056587	0.7612313932045672	9.427430648513141E-4	0.5471922209965926	9.42743064851316E-4	0.5471922209965934	0.3905406898631329	0.47319641806038426	2.590953671605548	0.3283650981711864	1.7067738097063674	0.8824953867432173	0.15683344394549661	0.5875120442486859	0.1686329508192134	0.45598063660479604	0.15777669193253646	0.438635214080193	0.5142656846774486	1.6875882399388482	1.2427605983695795	1.0	1.0	0.0	1.0	1.0	1.0	0.0	1.0	0.0	1.0	1.0	1.0	1.0	1.0	1.0	12.0	-55056.83424032433	0.0	0.0	75.0	-1217.85812307086
352370000	-56726.00154866534	-1286.0857940483604	-55439.91575461698	0.41807243795878074	2020.9216535894386	48.482271535749334	0.13308165234863223	3.047139009338087	0.5644649808106135	4.762499977926244	5.124265700003371	6.073311415331351	1.9421785086058767	3.992218137367437	2.1599865205711137	2.9119228497241796	3.244423843083205	3.2778499475206013	1.4125680163633632	1.3171841912588278	0.027996001577358598	0.677807151830585	2.503030129667098	0.7297093782014623	0.21541524024278363	-0.551447877802882	-0.9453081017429179	-4.502600163535688	-1.9870165478011352	-5.560079018390921	-2.547988098258178	-5.042575606467911	0.468	4.796473704474441	0.2912936439623941	0.17808035920055523	0.19196129630760442	0.3386647005294403	0.897008899966493	0.7373605446705561	9.804857916317336E-4	0.7842902992521873	9.804857916317338E-4	0.7842902992521881	0.5661730571314425	0.3180413229367399	0.2729426171821506	4.086776183389917	1.2573125050626617	0.9113154907284648	0.17068826996373407	0.5878921882892275	0.39981301915889483	0.47035840589037736	0.21052124281234863	1.092460644182121	0.6917149585846739	1.3493453052950697	0.8718491254440219	1.0	1.0	0.0	0.0	1.0	1.0	0.0	1.0	0.0	1.0	1.0	1.0	1.0	1.0	1.0	11.0	-55081.04453490557	0.0	0.0	74.0	-1228.3181391478054
352380000	-56691.290020518805	-1279.3265418950032	-55411.9634786238	0.4162621187509755	2020.9234639086465	48.464101116864505	0.30707327736524476	3.7175653445121224	1.6512715404265679	4.507925640369372	6.456554490672145	3.873180334278884	1.959954385807742	4.131198567216065	1.9551986679922029	2.526450718492645	3.175053776966889	3.3890976408530804	1.2039574809525257	1.2504137728879212	0.1566118130637377	0.9638396801348619	2.6682646797741056	0.5478711384803093	-0.034992033124703295	-0.6319188333367328	-0.7917843396660738	-4.557792438216835	-6.9332890843462724	-9.11584342355424	-9.556415319852208	-7.980211377166754	0.468	4.729163805310254	0.29064645969463326	0.17836071207901724	0.19235768023458674	0.3386351479917568	1.1727915729636298	0.792325185915826	8.921597407795988E-4	0.8073442253161065	8.921597407796017E-4	0.8073442253161077	0.6498697899350665	0.637088447587221	0.2842587083212724	0.3200940085102218	1.3863474501363728	0.978326485892483	0.1621339171904836	0.8210221876662062	0.7047924900572955	0.9110249624493271	0.6686789335122629	1.293310712549597	0.8339860317925055	2.1602332331168412	0.8162322773783219	1.0	1.0	1.0	0.0	1.0	1.0	1.0	1.0	0.0	1.0	1.0	1.0	1.0	1.0	1.0	13.0	-55051.89465972616	0.0	0.0	77.0	-1214.9447827071017
352390000	-56731.01754486561	-1307.376858881802	-55423.64068598381	0.4182648273491974	2020.921461200048	48.80945098663937	0.6083152632338035	2.2220325564026697	1.7778118211675893	4.142108392019014	4.563765158754731	4.406915635000201	1.769426153043787	3.761817921372313	2.139021667457633	2.6933504073643206	3.758196785905476	3.3780617595692064	1.1838383471280642	1.298652616918264	0.3635898377199732	0.8931002931307875	2.0347263835503533	0.814874933382259	0.24934089958276962	-0.5819000330978157	-1.3529356004653437	-5.116251404361332	-5.332769361784116	-6.028471941152916	-7.962952096032529	-9.0627127677327	0.468	5.032517577307939	0.2883640628870469	0.18115184175569268	0.18897309209295676	0.3415110032642977	1.2477159456472946	0.7972296501758984	9.262144760588879E-4	0.8054815532408727	9.262144760588863E-4	0.8054815532408707	0.3330031632529906	0.44175923589821126	0.6787795654252229	2.069693168606544	1.5714918152320922	2.0876898413305955	0.9138861870120945	1.1833678264688883	0.7978086782220832	1.3439858680685757	0.40624812648047104	0.7495367189569823	1.0794343711343373	2.4156291382189377	1.1981057528479955	1.0	1.0	0.0	0.0	1.0	1.0	0.0	1.0	0.0	1.0	0.0	1.0	1.0	1.0	1.0	10.0	-55053.24467710177	0.0	0.0	81.0	-1244.167018985076
352400000	-56720.577470578275	-1301.3999871214025	-55419.17748345687	0.41701462510305315	2020.9227114022942	49.08495999018469	0.31806114835943167	2.1616759727561585	1.1905667078938942	4.435137914183154	6.565035246808559	6.222218330263913	2.0598893143920445	3.8831263192664442	2.451767964921938	2.3034547456364636	4.11579589241734	3.813082215657716	1.5505921144348962	1.00208561897505	0.4380184773239765	0.6109770749942057	2.3549822065531703	0.8168450429274271	-0.04471276985202678	-0.7914408691769598	-1.3632108236162992	-5.190595201720686	-6.757934093029251	-4.822251890111051	-3.7519557530826653	-3.4927798711752813	0.468	4.891785167482347	0.290452794317131	0.18095925343519198	0.19074765535424987	0.33784029689342115	1.4206494846778075	0.8205751001434519	9.191925495881035E-4	0.7357597510102116	9.191925495881028E-4	0.7357597510102111	0.6397694823437009	0.11423893954229508	0.4840983320461132	0.750819806146048	1.4028122918804478	2.1020612844935522	0.5140395252183291	0.839288107969023	2.750746283171477	1.3568100508002041	0.062287239595298194	1.5715210085535918	0.7354767946050672	2.0532370397512527	1.0174486983377549	1.0	1.0	0.0	0.0	1.0	1.0	0.0	1.0	0.0	1.0	0.0	1.0	1.0	1.0	1.0	10.0	-55050.78027059927	0.0	0.0	81.0	-1242.655879333382
352410000	-56739.94207975509	-1300.7848427792615	-55439.15723697583	0.4186406117120752	2020.9210854156852	48.86331459956287	0.5781733138895292	1.0180004870106714	1.4294050711209658	3.395940747750233	3.7486647391394152	4.253211892137207	2.567347714993422	3.3657081570239082	2.297839891433008	2.733408213280745	3.6904775660634375	4.125270271004806	1.2623863325371343	0.8549566216788351	0.38694300511972635	0.558045815105941	1.8736891291746944	0.7787797081923449	-0.25718933458487736	-0.30360540240385964	-1.2082167337142409	-4.786447152564419	-4.895361839811022	-3.2965790298183353	-3.518684139826605	-3.1635662316526845	0.468	4.706419906112233	0.29300855806727283	0.1800244031596639	0.189290133191548	0.3376769055815093	0.6357619724271123	0.7284194047493445	9.582457603811746E-4	0.8499735563901862	9.582457603811757E-4	0.8499735563901873	0.536048358268074	0.044222463848950004	0.27896093834268176	0.026060062252984552	0.9347763452289035	0.6926601477696732	0.11463994111622028	1.0031832359438932	0.2195697707540683	0.5157916731537371	1.2101590403828335	0.3631823805994001	0.34006686282376297	0.8305458210515251	0.2774095043544211	1.0	0.0	0.0	0.0	1.0	1.0	0.0	1.0	0.0	1.0	0.0	1.0	1.0	1.0	1.0	9.0	-55065.30756770377	0.0	0.0	81.0	-1248.5570241345683
352420000	-56725.788260807385	-1288.3746509483142	-55437.41360985907	0.44356811646525457	2020.896157910932	48.46552623284926	0.641356999415146	1.5774989790316747	1.2962514122466695	3.0968505375825774	2.7904586667558293	4.130954103571843	2.149204891512816	3.502205385965613	2.111047769655096	3.261670349155795	4.510191303952712	3.61456195090659	1.5641631857341847	1.0029205707476947	0.127455840850668	0.39940900470513074	1.784753996597818	1.284984026994141	0.21682387285476395	-0.35912375219767156	-1.1841802575652198	-4.143025973575208	-1.7929903844989608	-3.6926763150224913	-4.079941756465511	-2.7249991711353347	0.468	5.247618938235047	0.29621206652590765	0.17688749663913322	0.19083492090891982	0.33606551592603345	0.3969756231172104	0.7194870795157761	9.582808390673068E-4	0.8344084303548059	9.582808390673054E-4	0.8344084303548073	0.25116791483356243	0.09919458946463493	1.4297888951264783	2.6936136164955515	0.6592322970974661	0.8980113586195925	0.32157150179966204	0.4007845399957546	2.5798036053667714	0.6663360619646315	0.26875483710154374	0.9892480622234386	0.3418375263710051	0.7893530834448542	0.43364338515937256	1.0	1.0	0.0	0.0	1.0	1.0	0.0	1.0	0.0	1.0	1.0	1.0	1.0	1.0	1.0	11.0	-55068.232187754475	0.0	0.0	78.0	-1227.89820308661
352430000	-56708.110574402905	-1280.3366027072327	-55427.77397169567	0.42035864029711345	2020.9193673871002	48.997009272301966	0.5344179942831965	1.6927996369768397	1.685984015447997	3.575125363536763	4.604389745065675	3.4251601443450768	1.7934511394865802	4.167992601907181	2.0819465514982354	2.565404116575014	3.7095444559334174	4.685166084767883	1.367633607756447	0.9498331421034252	0.04555007154952431	0.4101085640879129	2.217351923647027	1.76650515641167	0.0451225480805591	-0.2178026864814502	-1.5446846997097232	-4.236658698662136	-4.52578798535922	-6.509454167154114	-5.516687410331879	-7.025219953010767	0.468	4.834892215577027	0.29534420854750715	0.18066253999737922	0.1908861576949	0.3331070937602078	0.5133636913680611	0.710630172664907	9.314976628552951E-4	0.8020898147680285	9.314976628552939E-4	0.8020898147680281	0.7146560788726609	0.5439621137256918	0.3059710140079595	0.8726299251664881	1.4554268262768395	1.296351416431139	1.7949703450874714	2.0155984449529316	0.8718443348433017	1.1522968312572015	0.46830772798290676	0.49093337383117286	1.1795898205031417	1.9105436082959135	1.97450009295969	1.0	1.0	0.0	0.0	1.0	1.0	0.0	1.0	0.0	1.0	0.0	1.0	1.0	1.0	1.0	10.0	-55044.19004773165	0.0	0.0	81.0	-1219.0222417673428
352440000	-56688.6460136686	-1284.911351792807	-55403.734661875795	0.42530692024077504	2020.9144191071566	48.743659037566786	0.3654523915502322	0.04107825215694838	2.2611446579118093	3.798270766437792	5.1076771953048326	3.538850005096542	2.0492740078758493	4.262623709805572	1.785377941033986	3.1758888699390706	3.5335249300124145	4.085566592530368	1.2407042927046255	1.2512038257015339	0.11020279794658502	0.23603847952058288	2.2912234375241445	1.8875996288215788	-0.024627359742388034	0.0691051472458582	-0.9894935022166587	-4.549745699424458	-3.610501005417605	-3.1048061130340248	-4.7511650513378285	-6.910337608381697	0.468	5.710103571733497	0.2947713383263371	0.17898869963005207	0.19062719658828411	0.33561276545532087	0.90092749100337	0.7718245511535317	9.683263279571735E-4	0.8780082753816421	9.683263279571746E-4	0.8780082753816418	0.8233367503738716	0.37399161409624976	0.4335113857330929	1.5558380061071706	2.2959603454704443	1.5015379883420026	0.400498088094676	0.6197631339534628	0.2590955469053776	0.3773642170235884	0.15712797408399212	0.8370222192756301	0.506002960728707	0.9704457982315293	1.1658133394273302	1.0	1.0	1.0	0.0	1.0	1.0	0.0	1.0	0.0	1.0	1.0	1.0	1.0	1.0	1.0	12.0	-55031.72048428619	0.0	0.0	78.0	-1219.7195727206943
352450000	-56710.58211184753	-1302.2716055948638	-55408.31050625267	0.41948839528563675	2020.9202376321116	49.18243496996136	1.0909248615227982	2.09687091853979	1.2152311510789102	3.6233914071452173	4.587048576926674	2.886998530996309	2.5372361451029053	3.3720898189797004	2.318661165839421	3.266769390519789	4.387546054705101	3.668947745501188	1.515120865236461	0.901240582587364	0.1719903173193414	0.328094706302811	2.1010483858932267	1.0076510067513906	-0.32113012631744264	-0.5797041306160351	-0.753241518620394	-4.243232931381746	-4.157866328909814	-3.7493642136308027	-6.588903242568293	-7.438705444591708	0.468	5.1192016060453005	0.2900996324144301	0.1793471545469782	0.19377329056998255	0.3367799224686034	0.805280544188302	0.733451531890829	9.413071390249757E-4	0.7998512483417803	9.413071390249749E-4	0.79985124834178	0.6226628888794138	1.1100754353609632	0.08172476095842365	0.0707148137217849	1.5739349164098957	0.6100504759282558	0.9771768955020779	0.6009281606423986	0.35902995139413146	0.2513151770613689	0.05173072797382514	0.7154315054483906	0.9554238628767673	2.759435550322649	1.0370821874645266	1.0	0.0	0.0	0.0	1.0	1.0	0.0	1.0	0.0	1.0	0.0	1.0	1.0	1.0	1.0	9.0	-55022.64172957765	0.0	0.0	87.0	-1246.7921936054627
352460000	-56769.51988054154	-1326.6483641786072	-55442.87151636294	0.43457062314399725	2020.9051554042533	49.916200917351	0.5004955298185829	2.1525313528542585	0.46959600516720534	4.040750439841668	3.8882458371191984	3.3612011078843658	2.4283122552260146	3.3061242055491618	2.07794341829198	3.133815396075105	4.370989734802566	3.2358593136938665	1.6004960546151716	1.1114297932366688	0.19989952941219774	0.21429618308584003	2.428057166220746	1.3900415161813942	0.021317731214504948	-0.027451878580635802	-1.0617330780326302	-4.6722429521059	-5.259608176590793	-3.501501848086514	-2.847316604462813	-1.5813706644316476	0.468	5.380547736072936	0.29481495014231257	0.17899988680771145	0.1927808010796986	0.3334043619702714	0.6421244875404449	0.71758413125484	9.021006931915147E-4	0.7899752156316685	9.021006931915147E-4	0.7899752156316692	0.683093519508441	0.3707107414140189	0.16413131211281784	0.028251902486188196	1.5964597233724591	1.362415696371768	0.6215171566543988	0.7672307656130991	0.8260566046805081	1.1380496473502322	1.286130422251511	0.9792901481498925	0.299215574890559	1.6300177400609877	0.9082191658300286	1.0	1.0	0.0	0.0	1.0	1.0	0.0	1.0	0.0	1.0	0.0	1.0	1.0	1.0	1.0	10.0	-55053.28841600102	0.0	0.0	85.0	-1269.2631648126062
352470000	-56734.978904028096	-1291.076900178154	-55443.902003849944	0.41658752712937197	2020.923138500268	49.811806445349674	0.2847726638918748	4.708981826008225	0.8570144109580713	3.5988938422154217	5.697156030416607	3.325518867936281	2.0909906201978727	3.1479802016781813	2.366654812392258	2.9015262245448215	5.32380236123283	3.4389570618975824	1.4115444558783994	1.230989645939038	0.1765379180748628	0.48833677622189026	1.9711785088982456	0.7672225695641095	-0.380273095989638	-0.18987423412586496	-1.2801737908246789	-4.547784880651527	-7.469102840251945	-8.162833995817332	-6.79833664177381	-7.018684802769018	0.468	4.839693418998697	0.29552265682866585	0.17907671046799806	0.1902463911900085	0.3351542415133217	0.41268861299789583	0.6878222090487364	9.010512107426413E-4	0.7789871199128426	9.010512107426403E-4	0.7789871199128434	0.3756751198244754	2.4970302018789963	0.05467783480111967	0.13818666588951597	2.054360881206246	1.2318516322446729	0.5082934756980804	0.6538531518869222	0.31779597552849365	0.7061112749600696	3.33079790411913	1.0590062761646217	0.07730430054289976	1.5517683408681167	1.1174801660054932	1.0	0.0	0.0	1.0	1.0	1.0	0.0	1.0	0.0	1.0	0.0	1.0	1.0	1.0	1.0	10.0	-55048.60429033128	0.0	0.0	86.0	-1232.4851326294784
352480000	-56742.71569090523	-1302.4792916618444	-55440.23639924338	0.4221862447757142	2020.9175397826216	49.92671829282079	0.8015207036232214	1.237594779757646	0.9823433293279222	3.8711436256070595	4.050610421352523	4.309104830260817	2.430131393769261	3.6898169743604603	2.1043157844087634	2.7004696685455105	3.7573535167357055	3.6260543435979713	1.552857992684444	1.0439292708022743	0.05045374120246149	0.740291096361852	2.305061883633103	0.9063288900862547	-0.5231633801794708	0.11088649060730196	-1.3200376643649108	-4.518487490721372	-5.176496116807277	-4.395609228180318	-4.898366018723352	-3.9794180993510486	0.468	5.655010605060589	0.286422391847102	0.18238769043865355	0.19460158795605223	0.33658832975818626	0.7939868361708505	0.7809056710783847	9.401576355861705E-4	0.7779290616779918	9.401576355861696E-4	0.7779290616779916	0.545786098873079	0.38104404196911124	0.995999442299021	0.42762166289193804	1.463943356996633	0.7774417709133065	3.9773742889207133	1.142501917103414	0.13176115500068444	0.4630917128528129	0.2932186968605223	1.2403808985242537	0.24439445336646365	2.063669874006786	0.8183403712076421	1.0	1.0	0.0	0.0	1.0	1.0	0.0	1.0	0.0	1.0	0.0	1.0	1.0	1.0	1.0	10.0	-55046.331144896765	0.0	0.0	86.0	-1242.5424659412095
352490000	-56706.265247010146	-1280.9793145504736	-55425.28593245967	0.4175565309938171	2020.9221694964035	49.808481316546185	0.5694458518525956	0.4428508470751509	1.1466294856972696	3.4332223740102203	3.5078794716022657	4.799624651220964	2.567255990265555	3.4645624047328583	1.988871189250491	3.2463032516307617	4.98617374042091	3.306298101034407	1.308494253526124	0.8402792143621409	0.0605921613773068	0.5394132867993908	1.4627690195954361	0.8219879444699748	-0.37160261733994526	0.3120028885130755	-1.4003608024359404	-4.286500185866877	-4.851987595468924	-3.5522451522787892	-1.7123043910628142	-1.5606515084675108	0.468	4.7828960523704795	0.2919990483568287	0.18141117456345238	0.18728942500014553	0.33930035207956744	1.314834913546386	0.7878815681555482	9.172344648293931E-4	0.7297678358022215	9.172344648293936E-4	0.7297678358022207	0.409762288319115	0.16457058113417164	0.19647909176874304	0.7589394401548255	1.1105570905581945	0.6270969386201666	0.6765182722011714	0.5011332619011056	0.2124846873930025	0.827908696401323	0.10373037180826883	0.18070063866254119	0.3955088433320071	1.035273990920631	0.6738561634647354	1.0	1.0	0.0	0.0	1.0	1.0	0.0	1.0	0.0	1.0	1.0	1.0	1.0	1.0	1.0	11.0	-55038.93134117162	0.0	0.0	88.0	-1228.0349381552496
352500000	-56716.13047046906	-1286.7041505888485	-55429.426319880215	0.4164621910927508	2020.9232638363046	50.22187782230998	0.5372034658218151	-0.8417356837493303	1.2059545017008615	4.24227608455989	4.090300956393999	3.894231181772947	2.7232313946640274	3.316631619452178	2.0294795581241982	3.339285063013951	4.177881915097986	3.233051738024035	1.6005328643553727	0.8970918899890021	0.06972268975747048	0.4518433312938618	2.1465981825445697	0.8114598994150057	-0.32337822435422076	1.1930165213167987	-1.2310381046910623	-4.147036916761331	-5.462465022186917	-3.9946018771094707	-4.264809716706742	-3.5332149172495715	0.468	5.262893988861698	0.29678407941529217	0.17840899955725495	0.18927287407096455	0.3355340469564824	0.9780037664421222	0.8025268303282497	9.1202637714658E-4	0.7580188776845022	9.12026377146579E-4	0.7580188776845003	0.5053102151316027	0.5770968920950701	1.3911476563709266	2.0172924235341876	1.0675852804073043	1.261464922642235	0.4358537450051786	0.6774852973430382	0.4415492883797211	0.7823135784270765	0.5660203648821774	0.8578099306653643	0.6150621431042596	1.1167486618225586	1.2339598801022675	1.0	1.0	0.0	0.0	1.0	1.0	0.0	1.0	0.0	1.0	1.0	1.0	1.0	1.0	1.0	11.0	-55038.25794195813	0.0	0.0	85.0	-1226.9510093259105
352510000	-56780.59237675182	-1341.7555158291837	-55438.83686092263	0.4318070462723648	2020.907918981125	50.283030082110386	0.4967722624942177	1.3823179876513512	1.8632477582941713	5.003542895165508	4.467377164268753	3.254041296169322	3.0865620437065027	2.875620746194235	1.977806846431058	3.638035512491825	4.17043082401855	3.180119716397523	1.674160471104324	0.7185121432360376	0.47275511354607513	0.7708158173361558	1.7284490588555317	1.0662529446443068	-0.10353329456208618	0.5200793050822361	-1.4943882582600172	-4.183417033635628	-5.568149945962407	-6.04735348389432	-9.025640816567163	-6.649157593940949	0.468	5.454719286899995	0.29353728772309456	0.1778889747640284	0.19414309984210992	0.33443063767076125	0.49995031141753743	0.7157349645170846	9.31616811442267E-4	0.9439260079687446	9.316168114422652E-4	0.9439260079687417	1.4247238008068666	0.7117052869613727	0.5976096389768933	1.809407396813293	2.235778712966002	0.46091972172526086	0.3314162039482177	0.6062343385066004	1.5947013294282864	1.8966598558467522	0.36072402023413835	0.40477991352475196	1.1924597244086392	1.3760961232324453	1.3056886727203822	1.0	1.0	0.0	0.0	1.0	1.0	0.0	1.0	0.0	1.0	1.0	1.0	1.0	1.0	1.0	11.0	-55042.92041726481	0.0	0.0	84.0	-1270.7197469481318
352520000	-56751.45269871606	-1321.1499972129895	-55430.30270150307	0.4180555532755612	2020.9216704741218	49.43632388672223	0.7654918968841814	2.2520304005105336	1.4683021382616221	3.4271354352358756	3.9291330076832454	4.0782148977176895	2.8394517570035718	2.3620513562085304	1.807142665876172	3.0609987073164167	2.9668700471774936	2.8460815996981887	1.7093102827684847	0.8355860476126339	0.2578617678439151	0.7769289678748529	2.335126061407395	0.5949037895351679	-0.20593405391291875	1.3322336739809382	-1.385894135711268	-4.101783818101102	-6.254659204531308	-4.764728357037174	-4.125374800626207	-4.203101513904115	0.468	5.146626893930519	0.291434788445699	0.17945192688184078	0.19289447676813445	0.3362188079043199	0.6503602458848632	0.7530482810832202	9.318676524459044E-4	0.8438183766797632	9.318676524459031E-4	0.8438183766797631	0.5732421684060032	0.34885930598088305	3.5426334762640797	0.3465238290839915	0.940036167556833	1.8455979543495258	0.011743287255455552	0.9369599502921905	0.6763755767258657	1.5238472811153436	0.048892277162155225	0.7157272304382246	0.267622530093067	2.4080972419085525	0.6181116866734137	1.0	1.0	0.0	0.0	1.0	1.0	0.0	1.0	0.0	1.0	1.0	1.0	1.0	1.0	1.0	11.0	-55034.74253308361	0.0	0.0	84.0	-1256.7645389948266
352530000	-56749.468498058835	-1310.170281381164	-55439.29821667767	0.4226862824515504	2020.9170397449457	49.052313994479434	0.5507037587040323	0.6747800067924479	1.209304080802818	2.621558465466932	3.253534891949364	4.139678617061167	2.7753534258513657	2.704450415365956	2.0230255536030084	3.5635485140364906	3.0247857183765037	3.06048810253905	1.768145284602597	0.7808384939433513	0.3267134746453272	0.49290639614155096	1.8359825563672652	0.5895959067942853	-0.6118227162729192	1.897648626273709	-1.3138810422010825	-4.02732400949712	-2.9666154388578203	-4.296969774805805	-2.75153829383369	-2.883994737980249	0.468	4.738204522406655	0.29195012896395245	0.17701123399363566	0.19047434569538266	0.3405642913470233	1.5900831210232436	0.8020423277024722	9.485062552805235E-4	1.0303737369579657	9.485062552805259E-4	1.0303737369579675	0.44098703785666993	0.37892252404471477	2.349851720304257	0.23573486870941868	0.9639760985327396	0.4331876936916029	1.292269192771721	0.14062586570308694	0.12786005706943324	0.5267770993447082	0.007670527050585784	0.4852589187117583	0.3577089113330584	0.7425680167565958	0.6015475297669198	1.0	0.0	0.0	1.0	1.0	1.0	0.0	1.0	0.0	1.0	0.0	1.0	1.0	1.0	1.0	10.0	-55049.787621266005	0.0	0.0	90.0	-1243.2957493017277
352540000	-56751.387830120984	-1344.5228664016847	-55406.8649637193	0.4219481382884935	2020.9177778891087	49.763896350012246	0.2941273510747069	2.383368184505069	1.7028777085101368	3.780756485512475	4.263178950808496	5.02216828991145	2.717084921355253	2.2933617703124147	2.035094756160734	2.8806649664796247	4.118925141109508	3.2311979046578503	1.5387362401646993	1.1418686645793334	0.5797400916923101	0.32320309222292215	2.192079615693007	0.8907819630961556	-0.599977563793126	0.6677401031741727	-0.8953826167107521	-3.885265753341626	-4.907005307832974	-5.915499426224914	-7.193603437904645	-5.480787360106083	0.468	5.4001977451379926	0.29000950568032385	0.17877971075049426	0.19469161479256955	0.3365191687766065	0.7454039418074214	0.7423839543431354	9.543566478851856E-4	0.791690658243859	9.543566478851849E-4	0.7916906582438585	0.6126093803852168	0.9155299660002206	2.085125440121759	1.2990528802268049	2.8619248576264638	1.9372114594655965	1.3923250027655825	0.9170847745225655	0.42331901987149867	1.179958619354343	0.36636362378150533	0.9222820736709995	0.8942485931129786	2.173163184891613	2.3852148727700415	1.0	1.0	0.0	0.0	1.0	1.0	0.0	1.0	1.0	1.0	1.0	1.0	1.0	1.0	1.0	12.0	-55025.2120592308	0.0	0.0	85.0	-1275.314144228177
352550000	-56778.60123965125	-1328.8583141956267	-55449.74292545563	0.41815774206313155	2020.9215682853342	49.66852655148737	0.35137221966712406	-0.10119472919426875	1.4546788385019376	3.9666217740108047	3.523012774702381	5.28163554570091	2.3246312721430464	2.9196736446654783	1.8235513931766467	3.514168071004308	3.528427006192403	3.353197199271246	1.4687242524325221	1.3796309164298906	0.846919586806313	0.2845438753449122	4.083501853806878	0.9323811118717937	-0.6050173991246934	0.06670869303723659	-0.9182245069497852	-3.9031237911467542	-4.751216321400268	-3.694975315549552	-2.1519337722871135	-3.1041218348363375	0.468	5.241732739915382	0.2910692099789371	0.17971412498088865	0.19405675049530166	0.3351599145448667	1.1798484582539133	0.7908109267581713	9.278669652987817E-4	0.7364343964926748	9.278669652987831E-4	0.7364343964926763	0.9412967238863149	0.3564422255305534	2.217434869479341	1.5956170417853965	2.7847434146239247	1.0855652800430768	2.0923160910784544	1.3393727946827314	1.042826463851842	1.1141105561267304	0.29312669179784034	1.694597722832791	1.1702727060004259	1.7736454019553514	1.4163604824612825	1.0	1.0	0.0	0.0	1.0	1.0	0.0	1.0	0.0	1.0	1.0	1.0	1.0	1.0	1.0	11.0	-55042.630661973206	0.0	0.0	88.0	-1263.2608993073932
352560000	-56781.05508035951	-1350.7116646578693	-55430.34341570164	0.4164624252333577	2020.923263602164	49.4290116186309	0.6165938748608839	2.4062268532189948	1.226871019015656	3.084546710685662	4.781943107927766	4.00411278624368	2.905423119425891	3.2268046448137406	1.7443791953480035	3.0342588971077915	3.861831091815152	3.3905107377287353	1.7007903228163428	1.1773059849845742	0.536287389838114	0.30001700199870474	2.1700275526205	0.788189811513114	-0.11098394195727945	0.042784612645625886	-1.4621446091148314	-3.6147849433019905	-5.956834756505848	-6.461646615027401	-4.44631783005456	-3.7261039603338917	0.468	5.0214389603518965	0.2854436964287887	0.1779852217830929	0.19299643658710305	0.34357464520100944	0.75504302635143	0.7309069368404052	9.21077004043024E-4	1.1112609459406833	9.210770040430251E-4	1.111260945940685	0.9270969249043175	0.15682608617991659	0.44686948028177337	1.1600658788420959	4.425175287975568	1.4548886953633868	1.1122467569550674	0.7888964340941123	0.09353800985785525	1.6174900111340726	1.3751431615655778	2.051892289288369	2.3214371991444542	1.9225355242084365	2.0148530241837257	1.0	0.0	0.0	0.0	1.0	1.0	0.0	1.0	0.0	1.0	1.0	1.0	1.0	1.0	1.0	10.0	-55035.796795447255	0.0	0.0	96.0	-1268.1101780307988
352570000	-56785.25196607676	-1348.386438891766	-55436.86552718499	0.43223423773628694	2020.907491789661	49.31231572678164	0.7093295497895683	1.8156852378731831	1.2497105709503313	2.270833331342866	4.415257645187262	5.094394358671044	3.0064143141601987	2.9059523999956323	1.5349093386452917	3.145232785668771	4.229179441456479	3.1298110950044027	1.5204767347663393	0.9029867797355811	0.2804429304804939	0.29637782517367184	2.527910763121418	0.8892137721217501	-0.040580320020130914	0.4031134045409487	-1.282158787007403	-3.2556160049805163	-5.249087550551041	-6.625630463865267	-7.825892318580393	-6.808426537464778	0.468	5.045263316589634	0.2934324409545861	0.1779852217830929	0.19338233764265225	0.33519999961966285	0.5193002509209191	0.7250266079656472	9.543820070728549E-4	0.92543337979406	9.54382007072858E-4	0.9254333797940623	0.5302722805826158	0.320656280328488	0.40947708380210923	0.33405950148326147	1.6890615939136473	1.7349277226085043	0.46748999205112063	0.5227876096888037	0.6078795528123084	1.6413222596566863	0.05012769256110404	1.1064616611197622	1.1343212541961387	1.2784336661093598	1.3540108065551313	1.0	1.0	0.0	0.0	1.0	1.0	0.0	1.0	0.0	1.0	1.0	1.0	1.0	1.0	1.0	11.0	-55036.653326679996	0.0	0.0	91.0	-1282.0227489508725
352580000	-56793.74429187916	-1340.6202978471927	-55453.123994031965	0.4183610259794153	2020.9213650014178	48.875320873501316	0.6289444029219984	1.1290982636502842	1.0208833663550188	3.2005057623162343	4.668027386726941	5.191459831888074	3.2395228265320077	2.370629173282599	1.8386875290035258	3.5561531478834	3.34022849945739	3.266816195595297	1.2480126991956997	1.305578896822365	0.5526852896467134	0.6525962102843622	2.0967558896788665	0.31358569050700846	-0.41355303966565177	-0.031523461990195845	-0.9635137300350174	-3.363465506761486	-5.306564015569605	-4.832732533471706	-4.325797688727575	-4.6416887513741	0.468	5.317133066294626	0.2952751844028755	0.1775701772663381	0.19203895132933538	0.3351156870014451	1.1583702318984226	0.7975746495159204	9.388572026623031E-4	0.9025661685812272	9.388572026623047E-4	0.9025661685812298	0.6761030465810512	0.18742061903999158	3.0835013849086215	2.687702677331886	1.1716298042193942	1.1466343157458896	0.4994328794478968	1.0597053032772155	0.1669270138312828	1.558677431058142	1.2966991858336379	0.9219459158156822	0.18224438848845725	1.1481105886198164	2.239458408605892	1.0	1.0	0.0	0.0	1.0	1.0	0.0	1.0	0.0	1.0	0.0	1.0	1.0	1.0	1.0	10.0	-55050.64648292502	0.0	0.0	95.0	-1271.8680455054116
352590000	-56810.69175854099	-1321.7407040952942	-55488.95105444569	0.41972391927493874	2020.9200021081224	48.641440693350646	0.5710870298230831	3.626452491640765	1.5166852948383203	2.6292644462446733	5.137430855903605	4.78592098422986	2.68349169316055	2.5166764194881224	1.6083113454169908	2.805699475506433	3.059753284961249	3.1861615354591972	1.5832769266744537	1.352980763705472	0.49461118835644635	0.4535157783822078	2.2107706575850337	0.6024988223079158	-0.4906868740427852	0.4259773625483122	-0.8905924163813058	-3.0705042569566476	-4.564366385048314	-3.730472871834925	-0.6846555764800004	-1.8799293790029652	0.468	4.8875494254333125	0.2923119212306597	0.18128378943907747	0.19066571201883736	0.33573857731141954	0.7098186675313598	0.7486674159960002	9.586463204610818E-4	0.7967312674512026	9.586463204610825E-4	0.7967312674512019	0.2802020253293707	0.29478744943018964	0.6952476964870861	1.9731265760734766	1.4072046635643125	1.0501792828129677	0.9206514828504289	1.9120854218240997	0.734068151007659	0.8005249184203999	0.21508715537499024	0.9693950012823214	0.6609558008820668	1.0347245877145488	1.415223880419484	1.0	1.0	0.0	0.0	1.0	1.0	0.0	1.0	1.0	1.0	1.0	1.0	1.0	1.0	1.0	12.0	-55061.33103422557	0.0	0.0	88.0	-1258.7112152931377
352600000	-56716.22610445376	-1291.8674442757317	-55424.358660178026	0.4185647097080828	2020.9211613176892	48.427822249413204	0.8076399586601198	1.3813917867601027	1.4415760835000146	3.0372552103582966	5.292947626185775	5.21113110871136	2.8259956401042206	2.1147279075307543	1.7081506181996755	2.472318746223396	3.32114544593451	3.4007056032463625	1.310992635055931	1.4871149041128848	0.19244456068609467	1.085685254520951	2.329172178312083	0.17616836994867016	-0.7380558480303262	0.3678095689393174	-1.228867513073657	-3.314315399442516	-4.888307849424288	-4.460853093766331	-4.620966179308784	-3.9051496402305803	0.468	5.126549161656908	0.291756151656026	0.18072364255392012	0.19095817554526345	0.3365620302447845	1.5431030060688005	0.7996946144652135	9.692027577545779E-4	0.9035047093308066	9.692027577545771E-4	0.9035047093308035	0.4911555715042052	0.18050454970689364	0.37721612192930176	2.5321163398043427	1.7416416182933492	0.9309352019981544	0.20140975750612855	0.38447980148488675	2.3590686407114156	0.6069808379886218	0.7148679389149429	0.7491938044954729	0.723991116041166	1.6057295002264018	1.140903402097638	1.0	0.0	0.0	0.0	1.0	1.0	0.0	1.0	0.0	1.0	0.0	1.0	1.0	1.0	1.0	9.0	-55021.304350044265	0.0	0.0	96.0	-1227.762749605706
352610000	-56776.874557914285	-1335.5957161300837	-55441.2788417842	0.41827402574986045	2020.9214520016474	49.01162413277603	0.33092122507020694	0.7975758362673082	2.587168508778754	2.412774876841021	3.662529154075402	4.305636187125373	2.6904264840540506	2.4768358597133924	1.897520079359007	2.6594889474239416	3.3931768577692587	2.7387438250360634	1.2233184176074572	1.3126392420194548	0.054481022883104996	1.2758780544209267	1.5375891170220009	0.572669116138221	-0.5249440700060102	-0.1333342641373494	-1.0305294562103133	-3.654951923176329	-6.076868352785996	-6.009945331371398	-4.947930384328094	-6.919423976793169	0.468	4.79240998647959	0.29094916768288187	0.17549497205651807	0.19255632323104008	0.340999537029554	0.7777782633457188	0.7511359926721692	9.334438589418724E-4	0.7258121862075031	9.334438589418729E-4	0.7258121862075028	1.6625696033155068	0.32839864392986057	0.07075207187726501	0.35464733986698194	3.6260685327487727	0.7233866229008011	0.09015818688127764	0.6998173712149259	0.8537532717709809	1.270142482357542	0.6675665334762688	2.859632207996523	0.9830851083342946	1.9787561009404366	0.8052942244627893	1.0	1.0	1.0	0.0	1.0	1.0	0.0	1.0	1.0	1.0	1.0	1.0	1.0	1.0	1.0	13.0	-55049.3516235381	0.0	0.0	81.0	-1271.1773868183252
352620000	-56721.13240807061	-1313.8815310314174	-55407.250877039194	0.4166162972705796	2020.9231097301267	48.78333914042149	0.5171158257432198	0.8958982296678983	1.1506629585899506	3.180899041953763	4.563911732535216	4.7689193560697785	2.5913029172155735	2.4168978483965726	2.009575879813424	2.655023274393663	3.6128000329487313	3.1133857208515616	1.2745413524856926	1.248469085172101	-0.09146143890664613	0.9071698488456523	2.05663880804122	0.42537375412822964	-0.4042044659695333	-0.046055129893477764	-0.9917952732340629	-4.237287388235312	-6.606598011665861	-8.873123598566501	-8.922677594037593	-8.010468619024948	0.468	5.657366179007308	0.2927955215217258	0.1754457360854601	0.1939732313195687	0.33778551107323945	0.4658995065390367	0.705778161934873	9.087898684334814E-4	0.7800503610761818	9.087898684334806E-4	0.780050361076181	0.3381965399785376	0.5517651224185982	0.39394092829927674	2.019651701694649	0.821803281355114	0.5300614468027391	1.0742795045991185	0.6688543441663684	1.077653761515509	0.3869973102433053	0.2783544268132725	0.5586819565356623	0.5186700247515986	0.7944116497551034	0.5764028179065089	1.0	0.0	0.0	0.0	1.0	1.0	0.0	1.0	0.0	1.0	0.0	1.0	1.0	1.0	1.0	9.0	-55028.58704304657	0.0	0.0	87.0	-1262.1641925506437
352630000	-56708.68928508279	-1313.2787587120654	-55395.41052637073	0.41846960755766627	2020.9212564198397	49.33399164110856	0.3321129644420831	0.34528080536337846	0.8830374642870121	2.8559383228227126	5.419381121814148	4.204349843954775	3.1356658340294477	2.496700034093413	2.31030709682059	2.505415992454176	3.7973731367171752	3.425388919485553	1.2718602466595987	1.5675791603061529	-0.06962515389412807	1.0972912345055823	1.6201091750107437	0.30301983553263356	-1.01693171926283	-0.20266589753949524	-0.8246411112937888	-3.7789293761441667	-5.423789177400669	-3.6359255224510214	-3.593421777753318	-1.4089975744480965	0.468	5.158436152108023	0.28970892247261293	0.17869766979925594	0.19429058926067247	0.33730281846745275	0.6202037918711071	0.7150524538040942	9.176257553141456E-4	0.8044609904662043	9.176257553141456E-4	0.8044609904662042	0.7841284184687989	0.13739314491004415	0.5973202101185344	0.590788518766592	1.6882209196261977	0.5681256353170309	1.9416580689755123	1.0143852349735782	0.1506569793710264	0.7322408211505943	0.2327312407076789	0.4455597424865717	1.2062634873723102	2.2256857540515496	0.956710119964961	1.0	1.0	1.0	1.0	1.0	1.0	0.0	1.0	1.0	1.0	1.0	1.0	1.0	1.0	1.0	14.0	-55010.243730897084	0.0	0.0	83.0	-1246.04616500981
352640000	-56744.20252051817	-1362.464284483415	-55381.738236034755	0.41991403244457653	2020.9198119949529	50.26521857655559	0.5044021263691862	0.8516583273497921	1.4752121916350012	2.2638179372017975	3.235489329597433	3.6264905563731946	3.2173218393934455	2.765091111518254	2.595935656383858	3.0867485677666813	3.649762905462348	3.478152080737997	1.5870304746931865	1.2778418829323495	0.3396595643827177	1.2286268764485468	1.2491036567764342	0.5693808087914294	-0.4950773802928149	-0.1316117181221278	-0.4345714727864188	-4.273839089906916	-4.234808428422718	-0.21137524090439985	-0.061750065411779964	-0.9567658726198776	0.468	5.369287070662844	0.29077534669764044	0.17853985177942833	0.192163077065459	0.33852172445746626	0.861398285745407	0.7294628066140314	9.646949180027525E-4	0.9695784862782687	9.646949180027518E-4	0.9695784862782683	0.8166558728004449	0.9321068269768708	0.9912136783222835	0.27170335138880164	1.6889857741414769	2.0772956048658346	0.30069224217926044	0.5647336658606623	0.5140441088798369	1.8616272163411758	0.707643075223503	1.879285637606978	1.1012873435686428	3.2631978689087107	3.025476123468444	1.0	1.0	1.0	0.0	1.0	1.0	0.0	1.0	1.0	1.0	1.0	1.0	1.0	1.0	1.0	13.0	-55001.480036197616	0.0	0.0	78.0	-1280.9815081706743
352650000	-56725.97049581084	-1316.6469983494694	-55409.32349746137	0.4208814816504467	2020.9188445457469	50.20166328243774	0.5132877685957856	1.1753530781470534	1.5133887031548674	3.714302993993611	4.413656764399127	4.12551275923075	3.3140733904179034	2.7610199142300873	2.531573577108945	2.6186236313362796	4.400725641462803	3.1045754576846907	1.5587694552774622	1.522502233154088	0.17334069035434638	1.0859749744974987	2.0303875372131763	0.3588663212076632	-0.6808394122206705	-0.2735893686164892	-0.7581203452887509	-4.135948522567497	-4.859049110414164	-2.979971386823015	-3.6216103143307086	-2.91171046734389	0.468	5.25456394902606	0.2925768675606581	0.1783077390186018	0.19346166537951182	0.3356537280412223	0.8665420046963318	0.7723575047345218	9.240427960419897E-4	0.7065158849586812	9.240427960419915E-4	0.7065158849586803	0.7995113249553853	0.47984971431070067	0.5157266433921609	0.07518191673007633	1.2966350062776812	0.3555218019382452	0.44194921794773623	0.8685063305229577	0.4501307685830874	1.7218533698414606	0.21949489869788616	0.3440029262586836	0.7461533364294204	2.3251259778449946	1.5008266899224914	1.0	1.0	1.0	0.0	1.0	1.0	0.0	1.0	1.0	1.0	1.0	1.0	1.0	1.0	1.0	13.0	-55007.31476917312	0.0	0.0	82.0	-1256.4482440238517
352660000	-56710.48228715641	-1291.58389179025	-55418.89839536616	0.41722762506905636	2020.9224984023283	49.44818030484843	0.6732273394989574	-0.042905500112681016	1.649049167441972	2.8396715461479354	4.055733095500444	4.348078468482276	3.327468279719855	2.168492746685326	2.382829606060517	2.062054842864124	4.11816188543681	3.5206591772040223	1.7030568792638672	1.7817080060258608	-0.025693474127616845	0.6617320539642244	2.2269952893161453	0.14768224264331575	-0.536420323272329	-0.5372777824935714	-0.5604004374138813	-3.554796504043902	-5.649721588390756	-4.983467428138649	-5.088614416744246	-6.976391024795616	0.468	6.076073852033054	0.29451336289273966	0.17851854876499007	0.19057947481207657	0.3363886135301878	0.9721923001051029	0.7772257079893561	9.032621010953867E-4	0.9413149507259777	9.032621010953875E-4	0.9413149507259772	0.41460920919311683	0.11900023761733199	0.23964906115200332	0.5686748484419009	0.7288052324024579	0.34947711310053736	0.4900307372486272	0.29061102079315076	0.17198699015051125	0.9093137200224524	0.9648841441064905	0.8161338665645583	0.5551534270602334	0.5288333894923876	0.47244658827471264	1.0	0.0	1.0	0.0	1.0	1.0	0.0	1.0	1.0	1.0	0.0	1.0	1.0	1.0	1.0	11.0	-55019.102973557776	0.0	0.0	88.0	-1228.7395846456989
352670000	-56758.26686873942	-1306.9083210084893	-55451.35854773093	0.41683363002219787	2020.922892397375	48.41955277238574	0.3963073230592642	3.424624602397006	1.6056885540550432	4.5368756554552165	2.7429823588588813	3.110350609436223	2.655676835243607	2.5904574526442383	2.692299091817988	2.1647540111900048	4.011460857835276	3.21195157787053	1.5668859810522584	1.5004145369945825	0.046161828246095715	0.7207156155254224	2.0226143317040775	0.16847271894340804	-0.7865631467145813	-0.7453834697209138	-0.8580124924173349	-4.402893279481235	-5.976983133473688	-6.64526524276411	-4.2387238264889735	-1.6437154652053971	0.468	5.715977873615104	0.29183286259060404	0.18294531222449734	0.18996738090171006	0.33525444428318263	1.478963957385016	0.7881602090958002	9.330989109559945E-4	0.798712734958697	9.330989109559941E-4	0.7987127349586951	1.2981666494230806	0.2955344157171355	0.6504435248873448	1.392024016748826	1.450152739719841	1.0144875347910796	1.516333675492227	1.615821744935679	0.49277047828914883	1.6647972443468297	1.6318417906749516	0.8746491701706892	0.6562891340058361	1.6745153725689457	0.6485732756795962	1.0	1.0	1.0	0.0	1.0	1.0	0.0	1.0	1.0	1.0	0.0	1.0	1.0	1.0	1.0	12.0	-55036.035840849385	0.0	0.0	88.0	-1240.0468710535504
352680000	-56729.5658958344	-1312.203463058476	-55417.362432775924	0.4334740042043663	2020.906252023193	48.99763534482474	0.6386609110358235	0.16019482710611938	2.2370871638325847	2.466291940687225	3.0401580197284748	4.044101736693415	2.8290540872498076	2.7150413913764035	2.408193858606672	2.55284657855951	5.141574019597182	3.5026046516814855	1.4468530976059992	1.5130330382936767	0.35139404844987626	0.47651788665241424	1.776669637488111	0.20769048473489837	-0.04973539480438573	0.03836256063577681	-0.8640376492660198	-3.9385880202104686	-4.2065178541237795	-4.401470299186881	-5.987875092497973	-4.686708796695726	0.468	5.017244300903042	0.29311204815874337	0.1819689610066099	0.18804816396834012	0.33687082686630065	1.3158675682715155	0.7864285814079024	9.233960481008906E-4	0.9149929295640786	9.233960481008894E-4	0.9149929295640777	1.5213628820480025	0.031458796659865514	0.7831946550916	2.6530286690985316	1.3478208250872155	2.135386421506315	0.06928966254134872	2.121512887432753	0.5746725904725841	1.1963412615943643	0.17862055055008302	0.9508442188844907	0.8491757649805913	1.0592685338385621	1.5225021747217107	1.0	1.0	1.0	0.0	1.0	1.0	0.0	1.0	1.0	1.0	0.0	1.0	1.0	1.0	1.0	12.0	-55000.71473395679	0.0	0.0	88.0	-1239.0389452032412
352690000	-56705.71264345979	-1308.0474629206842	-55397.6651805391	0.4172530308005756	2020.9224729965968	49.12262580155761	0.5637328640119196	1.4964755446428475	1.886046412569961	2.7457665057916962	4.145689793465814	4.175239823010144	2.824544997863282	2.8338334499205065	2.2119381546269676	2.4461889662542022	4.763399408859499	3.1354084922889	1.137591680139293	1.5140096727411405	0.46456032731756364	0.8246790238620443	1.6318586834828	0.05061290205914977	-0.2663160271697858	-0.14714495646715398	-0.588390175336141	-4.343292300263908	-6.9367130211463985	-8.446980683856106	-7.564162108812497	-7.338448323856302	0.468	5.302647422618685	0.29148498824242947	0.18040652261818887	0.19300578167974652	0.3351027074596291	1.0042730638763884	0.7788828392665983	9.515586474505294E-4	0.8259420402787895	9.515586474505288E-4	0.8259420402787876	1.042613982801853	0.835527606988995	0.5387609063507754	0.4284754300297928	1.2238733822151544	0.7195293123705844	0.616203349896084	0.9553770005904004	0.14451514195615947	0.5606920019346245	0.14015212038662683	0.9813617556300023	0.5480642205731171	1.3448312449763993	1.117480305281936	1.0	0.0	1.0	1.0	1.0	1.0	0.0	1.0	0.0	1.0	1.0	1.0	1.0	1.0	1.0	12.0	-54989.276668364946	0.0	0.0	90.0	-1245.6624114637834
352700000	-56693.180618728315	-1298.0467225781176	-55395.1338961502	0.41676474472753133	2020.9229612826698	49.31833360547394	0.42693288242084254	0.9781700306779755	1.8512859130404402	2.4398574360402536	3.672197507191612	3.5670410208502874	2.902527238361262	3.4307979063337783	1.9502180430996643	2.694719326893281	4.4350960734743206	3.238454311374421	1.1072413144080613	1.7663014341567855	0.6890691639705265	0.6194210336416386	2.3498103591904393	-0.1447361234625395	-0.12721433835563598	0.4358187782319187	-0.30806430519457545	-4.044178773283854	-6.556491734247227	-5.364188280828961	-6.514929776907388	-4.487577188650198	0.468	5.144834507501359	0.2870520439516269	0.1802042985229817	0.19274455956549136	0.339999097959894	1.0212384115703486	0.7684491693675685	8.944629248294651E-4	0.8403777257155852	8.944629248294631E-4	0.8403777257155841	0.5276262416197633	0.49453301460042454	0.6228233688658822	1.2954141186159867	2.7145913390886536	1.0027235934819805	0.9276816741277669	1.1347426904602058	0.29450945167520837	1.0877349869923025	0.6225991784420865	0.4941435000408656	2.041362775965046	1.9215101789876303	1.6044894996767296	1.0	1.0	1.0	0.0	1.0	1.0	0.0	1.0	1.0	1.0	0.0	1.0	1.0	1.0	1.0	12.0	-55000.11786225435	0.0	0.0	86.0	-1229.4791040439352
352710000	-56695.43246772762	-1276.7407506390994	-55418.69171708852	0.43161859098445354	2020.9081074364128	49.158576642072994	0.3943659084377814	2.6159112997205023	0.924690860966783	3.1020848601997186	3.305414715914504	3.7517596647793794	3.215633930904097	2.6166118567401404	2.1910562868654315	2.4118221924654364	4.670387452029732	3.22658023101103	1.2638267667576653	1.5888200893987767	0.3310821493622813	0.44339355750155346	2.6094243628154135	-0.3671083495410542	-0.15643182217341542	0.4366505937940336	-0.5869256370357647	-3.9080328593354925	-4.5290422351924615	-2.453054824201618	-1.686336520579156	-3.1220824864305565	0.468	4.915687045442064	0.29085846470002946	0.17817663380990212	0.19155780146781753	0.3394071000222449	1.3090725615171435	0.791042102188469	9.238610917793438E-4	0.7342673569774845	9.23861091779343E-4	0.7342673569774848	0.36392434038520083	2.256735516811404	0.6139018991790037	0.17654795959375566	0.8151278601526005	1.0107338988848635	1.866973662166375	1.038140173958176	0.04168796820639192	0.7408702862516146	0.16360643589672072	0.9297486659183285	0.8456468158166593	0.5000684363854796	0.8506957659394765	1.0	0.0	1.0	0.0	1.0	1.0	0.0	1.0	1.0	1.0	0.0	1.0	1.0	1.0	1.0	11.0	-55013.40204061008	0.0	0.0	83.0	-1220.0411223346741
352720000	-56703.638422712735	-1290.5135273378041	-55413.12489537493	0.4168426074555417	2020.9228834199419	49.19410592287442	0.6758320552414925	2.3137192924854344	1.7056171779765528	2.5153457986645025	2.342121659207784	3.0161583983538334	3.3762166079439804	3.0998366305568057	2.363894178692636	2.693236615802542	4.905123105469831	3.4334871502091664	1.2049572990684128	1.5704427176932165	0.2747150646640427	0.8327303595458735	2.140733974242802	-0.1758802245880497	-0.3375187887577072	0.7448620597040989	-1.163378545863028	-4.002567123929673	-5.210966261836745	-6.720271079804185	-6.857746123000463	-5.504124446823909	0.468	4.946833344548595	0.29212058514800554	0.1805347207012665	0.19239935037085665	0.33494534377986535	1.1136474322449696	0.8074184407145054	9.236759366111603E-4	0.8837073749786105	9.236759366111597E-4	0.8837073749786105	0.7198212041175714	0.7910307067010413	0.5422175361648572	0.07476046250174088	0.9780366627970575	1.1936716161713419	0.3755418682024848	2.5079774508654147	0.2695353679772418	1.062870008263329	1.3595350759575933	1.100361912774204	0.8378341296398186	1.0257088635761913	1.0348422810585531	1.0	0.0	1.0	0.0	1.0	1.0	0.0	1.0	1.0	1.0	0.0	1.0	1.0	1.0	1.0	11.0	-55005.480434301375	0.0	0.0	86.0	-1224.5283607202045
352730000	-56702.697944709565	-1305.20828000183	-55397.48966470773	0.41661069418698976	2020.9231153332103	49.36714953794601	0.38705420862539935	0.5311568075598889	2.6525059309455483	2.67360663853899	2.7939357070047173	3.3771906971370353	3.0347745964122246	2.165720962502723	2.34962576350204	2.6132828857293857	4.986561767959963	3.3533226714787663	1.3382303297008131	1.8456529753168918	0.14281670278211245	0.825948178968909	2.5846525618083906	0.0642292342008105	-0.586659221716641	0.9886767891652312	-1.2381053955776458	-3.94359705341637	-4.291396919260647	-4.90674812709197	-3.6971462748457244	-3.9522978637551835	0.468	5.076390014532172	0.2921562309003432	0.18125093597827346	0.18965837463701643	0.33693445848436093	1.1707658968593748	0.783912661564816	9.22198618115613E-4	0.8624641115062986	9.221986181156128E-4	0.8624641115063009	1.7259230797787188	0.22007553476065733	0.7677574629525564	0.2532725092051265	2.824605820382161	1.083445780900052	2.914136771403716	4.821384562318749	0.4469413433334601	1.2596569050672617	0.7501080887966491	0.8629681798582552	1.9292071363642278	3.2954628626706564	2.846855885912733	1.0	0.0	1.0	0.0	1.0	1.0	0.0	1.0	1.0	1.0	0.0	1.0	1.0	1.0	1.0	11.0	-55006.57815224439	0.0	0.0	87.0	-1228.4116789463076
352740000	-56708.876028324434	-1312.182116318688	-55396.69391200574	0.41682669842610576	2020.9228993289712	49.71648325041006	0.32398337921473874	-0.8730948196456578	1.7437334016731596	3.5784199971075012	3.453283639164663	3.022498220473386	3.1450827069212126	2.481676334031816	2.293668079662665	2.6423867198154256	3.838885688978889	3.212446006864174	1.1537513367999248	1.604222037584	0.009266782107593727	0.6279541945327456	2.433315631559062	0.138518551795961	0.030479719590420618	0.6157683554286083	-1.1726970380081254	-3.5897679604796053	-4.56482042570418	-5.117278625373738	-5.1791536077041656	-7.690185837252177	0.468	4.708222876571025	0.29120845572201354	0.18114353536584227	0.19299198988764857	0.3346560190244896	1.6044404336368583	0.8120097119235103	9.155041336915149E-4	0.74645066330719	9.15504133691516E-4	0.7464506633071912	1.1374467414160352	2.678833345521329	0.4208634439716658	0.6948907643982178	2.743609493795137	0.9770171348254533	0.45652073986367653	0.9007495413355171	0.38024944887505646	0.9636796965588403	1.3405268054828987	0.7082135686960273	1.3523739292953416	1.2678277003972618	0.8037146987039947	1.0	0.0	1.0	1.0	1.0	1.0	0.0	1.0	1.0	1.0	1.0	1.0	1.0	1.0	1.0	13.0	-54996.83439828067	0.0	0.0	82.0	-1244.7586543983753
352750000	-56751.81423768288	-1309.100283377413	-55442.713954305465	0.4323496662563306	2020.907376361141	49.48439184974356	0.42852167445614037	1.2684304133119997	1.9076593566471103	2.9139393597830368	3.242408512913815	3.5927660392032426	3.3110740473854756	3.024017519580858	1.8775737783931692	3.387087259750367	4.047682369786761	3.043583808479341	1.229876744052683	1.4896246981528938	0.1671633979045122	0.7310148978948734	2.2874109174116652	-0.2940911742316205	0.09821190338625745	-0.02969685360654184	-1.1267495841612427	-3.767590977815	-3.4541142344809392	-2.693255820806345	-1.6624162506386884	-3.7428372595747614	0.468	5.158934286606299	0.29602587622081494	0.17782241358447648	0.1872210247051959	0.33893068548950667	1.0301227394917607	0.776216379008665	9.534470247249923E-4	0.8509539016601338	9.53447024724991E-4	0.8509539016601343	0.3287458919291563	0.05377029098354507	0.3283010009452815	0.447496254132377	0.88748252903777	1.1973732503154135	3.961524548742494	0.7233007745182196	0.205482119563806	0.728144831663891	0.3609013682310038	1.0951452034593954	1.2746254950560625	0.7810083269489605	1.3035109107994522	1.0	0.0	1.0	1.0	1.0	1.0	0.0	1.0	1.0	1.0	1.0	1.0	1.0	1.0	1.0	13.0	-55049.604722377575	0.0	0.0	82.0	-1240.5035656353707
352760000	-56741.900227881975	-1336.9408910404713	-55404.9593368415	0.4508299491081698	2020.8888960782892	49.27795032338173	0.5011369180978923	-0.47720272624817983	1.4037697927439496	3.768397897924813	3.2981740525900776	3.4548885173173702	2.885414832935809	2.9351323772929923	2.228727675431622	3.4393766207266183	3.334854102896213	2.8887816675747793	1.5692405059233172	1.033669473366834	0.3014199810237257	0.33557110114578165	2.690294498627688	-0.025686703085219198	-0.3082855885032526	0.4513517612448689	-1.0365991332193765	-4.064383033360687	-4.124595006773536	-2.3362564826685834	-2.722222936190838	-3.281046301078108	0.468	5.1169608159530755	0.2957229048811467	0.1741553326575538	0.19395638635654885	0.33616537610474456	0.7788040573255043	0.7717429715937838	9.001701359033161E-4	0.9204048194085007	9.001701359033137E-4	0.9204048194085012	0.4347072526279477	0.2879936878245692	0.6297548891188075	0.5572768892983149	0.8798169101502744	0.34637114186329704	0.09722312162300259	0.42213041216503405	0.0697608760670513	0.16478618805258954	0.4431780919958072	0.28200783153666636	0.14770240291226827	0.7011884465808151	0.4370322594772225	1.0	1.0	0.0	0.0	1.0	1.0	0.0	1.0	0.0	1.0	1.0	1.0	1.0	1.0	1.0	11.0	-55016.881480399126	0.0	0.0	90.0	-1277.94806969803
352770000	-56736.97257719748	-1321.3318919231226	-55415.64068527435	0.44213404103078396	2020.8975919863665	48.78012722284582	0.4942750672537883	1.0090913545944407	3.65108578534648	3.127668478783531	2.8607271125383313	2.901573527159317	2.585945847942887	2.924369824851088	2.2259458228580997	2.854227047188717	3.445705195334848	3.201091353924973	1.60135160387715	1.2871957439211468	0.22770029266716219	0.8119979889290169	2.3412700938543454	-0.20030837842762828	0.011233608779439325	0.15300506678418677	-1.0445157497026816	-4.460286754618958	-4.30655664541273	-3.2535262845749133	-4.623665913562531	-5.267977027033307	0.468	5.633305015531631	0.2937634305558974	0.1771083931724748	0.19051791035124663	0.33861026592037513	0.8233791263913516	0.746805368255521	9.605093720373298E-4	0.7354085921903305	9.605093720373296E-4	0.7354085921903286	1.3425694600556202	0.8517121209705654	0.1493852155693078	0.33271757364676363	1.4577526606975397	1.857712469957163	0.9978440865717074	2.4509808780314346	0.48494361169386385	0.7797556105085713	0.5922993806084668	0.17412030873147086	0.5183417280455519	1.5238294542608994	1.1298493074417453	1.0	1.0	1.0	0.0	1.0	1.0	0.0	1.0	1.0	1.0	1.0	1.0	1.0	1.0	1.0	13.0	-55014.137033429906	0.0	0.0	80.0	-1258.2138822522754
352780000	-56709.61259774951	-1307.5835282077383	-55402.02906954177	0.4245058697622051	2020.915220157635	48.63672605704211	0.3793769599667151	0.2257740439874916	2.6411347377536054	4.397430483966276	1.588093667326433	4.011799421972077	3.103638595232733	2.5441942428760136	2.332886193933365	3.3285695382331926	3.2387172106493147	2.623566912854888	1.5489549365781703	1.4759820613371322	-0.1218014467339123	1.4200350047537853	2.699465748373429	-0.3554048036881797	0.32018977262700077	-0.12661362676797344	-1.2558064313712956	-4.007552427778035	-4.070989223285133	-3.899664034457066	-2.565577561952682	-1.2825577617039285	0.468	4.756067013124791	0.29252690606106985	0.17984278549517696	0.19120695185219064	0.3364233565915565	0.635223263879752	0.749692043811581	8.991476415706064E-4	0.7744518527857973	8.991476415706055E-4	0.7744518527857961	0.7027854138213788	0.7921596844355544	0.5031363099696154	0.19614565807368903	1.2060873689370477	1.26542311923103	3.5927071325881825	0.668619691593616	0.5238339441521876	0.6737795178029877	0.623261990162359	0.3005491464612443	0.3909987277461635	1.1822610816491734	1.0583884014571159	1.0	0.0	1.0	0.0	1.0	1.0	0.0	1.0	0.0	1.0	1.0	1.0	1.0	1.0	1.0	11.0	-55008.96619978812	0.0	0.0	85.0	-1249.2465321585137
352790000	-56707.15570849116	-1329.1241362915157	-55378.031572199645	0.41636017736539105	2020.9233658500318	49.44506128830862	0.4769337949713141	-0.15780956529784954	3.9783611601589755	2.7127839949451187	2.6132583301959325	3.080370559827628	3.2690299489570256	2.309706294102313	2.0321673257384645	2.9160124042317577	3.4900946982572276	3.0161941710735345	2.1413466377424	1.3937060967208867	0.050835791290747806	1.7693266320771674	2.5258642474817146	0.24278685502816666	0.018477078556715397	-0.1838245841000782	-0.8859084189361516	-3.644646107617633	-4.444198996468867	-4.252526450022851	-3.871017727560798	-4.4283655588274184	0.468	5.407337147032971	0.29154814004521845	0.17732389376356866	0.19361210100070544	0.3375158651905013	0.6078746782018584	0.7581780334559998	9.420235550386223E-4	0.7812023160946687	9.420235550386202E-4	0.7812023160946668	0.557336504121622	1.4178119925775519	0.285464208703699	0.4863072466089182	0.3901232363956717	0.6063213900834774	1.036059942945753	0.5024162771273206	1.0206252478754312	0.6748455507640776	0.6162903257991933	0.2735707366486935	0.41059089751030037	0.8246533186626588	0.5420492239329782	1.0	0.0	1.0	0.0	1.0	1.0	0.0	1.0	0.0	1.0	1.0	1.0	1.0	1.0	1.0	11.0	-55002.33552271992	0.0	0.0	80.0	-1273.513346864527
352800000	-56733.69972499175	-1335.1321156289016	-55398.56760936284	0.4178059798557525	2020.9219200475416	49.60985892032745	0.4867211653264413	0.018231911174072246	1.375468781484478	2.6094094437789166	2.7837090043590726	3.9332134556436675	3.7604284697756563	2.296066144179266	2.149092481380139	2.970884030370702	3.405775902489868	2.278198433388231	2.440483573578491	1.3148565642546135	-0.11004657355238573	1.427650174551805	2.4593006971469356	-0.021406031351195953	0.18297671792629575	-0.2187355577878958	-1.0784362017023434	-3.8703708692829792	-6.225334593748965	-3.974316173950761	-5.068975531456111	-6.964844876671522	0.468	5.4378210350667	0.2952233194478759	0.17907268708145713	0.19502965551726822	0.3306743379533926	1.096782387678112	0.7699266539802602	9.123517099244628E-4	0.7057760946223787	9.123517099244626E-4	0.7057760946223771	1.1664399655313336	0.790980378569063	0.46381465912147973	0.5155622564119133	1.4818326666933732	1.6615624196654057	0.5710427222303528	0.820793953843943	0.39887014770283497	1.8057713965031257	0.35865297764188425	0.6797276900321876	0.5359354911650115	2.622292404152341	1.809007942815973	1.0	0.0	1.0	0.0	1.0	1.0	0.0	1.0	0.0	1.0	1.0	1.0	1.0	1.0	1.0	11.0	-55022.25530744487	0.0	0.0	77.0	-1276.1428560508516
352810000	-56715.595686963126	-1359.7716690369443	-55355.824017926185	0.4206082260669636	2020.9191178013305	49.394472623071756	0.5858817157688643	2.433291160894518	1.6313710798766234	3.6884317101409163	2.9549134725710804	3.504357956163479	3.514748742424629	2.8709119220725907	2.17920014762496	2.9439808102494567	3.1096105861666508	2.779519647516935	1.9773995825536155	1.5812484305384735	0.07572788615371417	0.896624153635789	1.3960197213363363	0.4251565480255076	0.11638059961423758	-0.4587951014029444	-1.087969122262109	-4.117241650888973	-3.919670983538256	-4.892475401971997	-6.674015110635192	-6.377990624829501	0.468	4.711835684317155	0.2904406982112792	0.17596202457766433	0.19287585284393724	0.34072142436711306	0.972979141698357	0.781069088670489	9.248248853286511E-4	0.7050272586236991	9.248248853286512E-4	0.705027258623699	1.3679389434925606	0.3975654414100664	0.5793023787331619	0.3532647947032632	1.2926733062174036	0.8280972501995175	3.6683710695974256	1.2746241031098986	0.154940407104357	0.6639903712993585	0.567263038013207	0.3154138870749913	0.39382458984178587	1.540985482376894	0.40516747305093065	1.0	1.0	1.0	0.0	1.0	1.0	0.0	1.0	1.0	1.0	1.0	1.0	1.0	1.0	1.0	13.0	-54994.463162714994	0.0	0.0	75.0	-1298.3528419468676
352820000	-56712.83904980197	-1359.1588516656414	-55353.68019813633	0.4211599980436109	2020.9185660293538	49.60250790994159	1.2386414838351574	3.152350492069293	2.170700694923317	3.047272842177067	2.65261313530659	3.0000460913055984	3.84179401305239	2.6329699393934813	2.2846136221919204	2.8770289029504545	3.309791963714888	2.3876375067952456	2.0713879949340344	1.5297850160601085	-0.08879799019646606	1.0020914880427458	1.6774099072205086	0.31543212393339454	0.6108646735414391	-0.5638421592854881	-1.1530768174689399	-4.223004960181329	-4.090823170620784	-2.468331851203821	-2.5702100272443533	-2.9135416592856584	0.468	5.0662215636085595	0.2923957176976495	0.175982032748482	0.19151729886956922	0.34010495068429303	0.9297350897889473	0.774604701279565	9.316913580579361E-4	0.7340546036527161	9.316913580579355E-4	0.7340546036527166	0.877942373278332	0.1967832260589127	0.24314825836513396	0.46912283365333307	1.4817939065592196	0.9699384460617029	0.7612563232750625	0.6137663912375013	0.58880029495371	0.49526888393838714	0.08113854030799879	0.4700951789286178	0.4390491871624294	1.6039352737186197	0.8184318755961809	1.0	1.0	1.0	0.0	1.0	1.0	0.0	1.0	0.0	1.0	0.0	1.0	1.0	1.0	1.0	11.0	-54984.46357536261	0.0	0.0	77.0	-1303.8249830156158
352830000	-56753.29540623272	-1360.0819648046786	-55393.21344142804	0.4310877543419049	2020.9086382730554	49.082539967426825	0.7768311676011072	-0.4497941843625967	2.2982599439748714	2.817352951061747	2.7899639365886775	3.3196298200696144	3.2084306574907755	3.1041379749492237	2.2256045164360083	2.8190156602283807	3.673672195668397	2.3387230999523885	1.846205785016036	1.2765545872249462	0.26903465883785876	1.0070128665998515	2.3034941773523663	0.1197042809514812	0.9636350970654639	-0.34184566454163245	-1.0728923365356122	-3.8577406783708685	-4.29584150439481	-3.8282015465543537	-4.26694889029848	-3.6978412334371664	0.468	5.616217036553264	0.2892235514986501	0.1792785605656956	0.1948614455761466	0.3366364423595014	0.5342798326048367	0.7228494394066326	9.083786702540542E-4	0.62748654975119	9.083786702540542E-4	0.6274865497511897	0.2780642036579761	0.2780357686245711	0.6189420530212325	0.3367247676672888	0.9490215294941807	0.20290723285099857	0.3619115670437383	1.093423755674285	0.20676322949725864	0.8113960948123672	0.5268739125315488	0.22531895102317476	0.7818452671931124	0.8307550277071194	0.5347441083247001	1.0	1.0	1.0	0.0	1.0	1.0	0.0	1.0	1.0	1.0	1.0	1.0	1.0	1.0	1.0	13.0	-55024.91206656799	0.0	0.0	74.0	-1308.8588639136203
352840000	-56786.14663996276	-1376.199431868837	-55409.94720809392	0.42517915267147044	2020.9145468747258	48.919562237310934	1.24182895328491	1.6331415564746412	1.7259171584926154	2.6593348773737566	2.5875121445466274	2.9995875763094224	3.370593617138559	2.9604686605847768	2.201429380901996	2.464098413289212	3.5840120841356224	2.027170415626071	2.0934654758614193	1.3195292836625907	-0.01099040817124794	1.011473323224223	1.3444707500728565	0.1716502266451425	0.30013315798790546	0.20042614165729938	-1.1209578538979783	-2.891583959498689	-3.7599294310023073	-2.19860558232479	-3.6195448232645004	-3.4449839634361448	0.468	5.315857011018059	0.292662349843664	0.1789410187081075	0.19074741758802782	0.33764921386019436	0.49242716213715776	0.6836134630914078	9.404978994892341E-4	0.7752988441097176	9.40497899489231E-4	0.775298844109716	1.177099215598114	0.3296828065224805	0.08331968083789827	0.423304646979763	1.2299372909673874	0.7102393521358412	1.0795832263090037	1.4671331150328097	0.3330319821606563	2.0081926188636783	0.021693861599058895	0.25226799807259925	0.8207088895920951	1.220680620864377	0.9500576679613426	1.0	1.0	1.0	0.0	1.0	1.0	0.0	1.0	1.0	1.0	1.0	1.0	1.0	1.0	1.0	13.0	-55036.17738424285	0.0	0.0	79.0	-1313.3641686927356
352850000	-56797.84979816623	-1387.7920575981518	-55410.057740568074	0.4217800473880722	2020.9179459800093	49.37817641774807	1.396049074041758	2.042610272358495	1.3514583582269162	2.966459393746758	3.3182051269042754	2.997392139393681	3.067737470987279	2.9404830265378155	2.3175644958873773	2.5772547488772752	3.597178402083264	1.9451664238709705	2.2907604156623536	1.2851361068533314	-0.00466374952934015	0.8687836444927202	1.776008873600597	0.5538347000200854	0.7677358366918531	-0.38647701105094345	-1.222427566203617	-3.1106903184531216	-3.9788865091686985	-4.145744833916724	-3.500492703206061	-2.1178873334621224	0.468	5.464157585323361	0.2914342715278102	0.18364648037578257	0.18948712599810255	0.3354321220982983	0.6543605967709138	0.7408652851678618	9.451528016549501E-4	0.7266154718750112	9.451528016549483E-4	0.7266154718750125	1.497334515811031	0.9097974351681469	0.7248892357016683	0.14749640993907256	2.3563662052705276	2.0444903829741192	0.2992933219722686	2.114612490545282	0.5140204420448646	2.4009519810311697	0.6160723199740128	0.4079531014965526	0.6652213340913771	0.9920918098970892	1.5577651644534543	1.0	1.0	1.0	1.0	1.0	1.0	0.0	1.0	1.0	1.0	1.0	1.0	1.0	1.0	1.0	14.0	-55023.77495635241	0.0	0.0	82.0	-1318.8565241221959
352860000	-56775.80866733948	-1377.994827619089	-55397.81383972039	0.4168529467793986	2020.9228730806178	49.06855274571653	0.9057066321309143	1.5777052044092281	1.6620783272239934	2.88765545413224	2.6557807946352705	2.946121937173264	3.391088996034518	2.8610373345704407	2.5845727871508832	2.9258887678160685	3.7218126279679304	1.6580005072409654	2.248567102360741	1.4178728411095105	0.26647308809879844	1.2448125436222417	2.0764400944961103	0.3080562142820573	0.9803809799931805	-0.4280235536730306	-1.3804702241606321	-3.0781623843979515	-5.933431194005637	-5.67950826780965	-6.591989489585407	-6.452806516103299	0.468	4.843251971828513	0.2966616828166698	0.17817515038587728	0.19031344628832128	0.3348497205091252	0.731463478421366	0.7406707538934088	9.285633075582064E-4	0.9953374844308693	9.285633075582058E-4	0.9953374844308694	0.9373461416545104	0.15413621560656662	0.2517611531678078	0.10844314047675924	1.5904439281000995	1.0108323242658686	0.22109476053393795	0.8888920923910015	0.38958954293515263	0.8874191200789281	0.18533124146882451	0.7139193476740888	0.7671560488196367	0.8903912813898855	1.201174899495393	1.0	1.0	1.0	0.0	1.0	1.0	0.0	1.0	1.0	1.0	1.0	1.0	1.0	1.0	1.0	13.0	-55042.88096435666	0.0	0.0	81.0	-1306.0005529445511
352870000	-56823.35358618406	-1393.4954752710787	-55429.85811091298	0.4221855834320872	2020.9175404439652	48.91551276447564	0.7091483932022251	2.77245270483343	2.6960456361942784	2.4555510306206285	2.777893023839107	4.1779543984387475	3.100914263822093	2.4413694153994796	2.3605277193869654	2.831063670431332	3.4200689841080836	1.8783020534601087	1.6935626587562422	1.7029655083157667	0.052554611802521065	1.1660355876678739	2.554283426475851	0.4015992572107712	0.436605163592946	-0.30321435123115326	-0.573893287999282	-3.39191698734125	-4.015887258057415	-4.1644672395715645	-5.483139189312151	-3.5003060705459834	0.468	5.827994932446143	0.2901457991909698	0.18383355332019247	0.1905821019905015	0.33543854549832997	0.822633957731922	0.7927126587827212	9.192822927996637E-4	0.8071762424093135	9.192822927996641E-4	0.8071762424093131	0.7264266353730735	0.4025164752100955	0.3875828301856357	0.36126993303440524	2.2525821942930886	2.392534455448194	1.8882447318488296	1.1429800781633705	0.22736875638739945	2.5651180636158415	0.030873672929873787	1.3511944027491471	1.304764554620957	1.1907468870340625	1.9173211961631391	1.0	0.0	1.0	0.0	1.0	1.0	0.0	1.0	0.0	1.0	0.0	1.0	1.0	1.0	1.0	10.0	-55047.71597274685	0.0	0.0	85.0	-1329.7315894328983
352880000	-56781.884229339026	-1362.7998482013368	-55419.08438113769	0.4268944217590981	2020.9128316056383	48.62895754101585	0.668656849471496	2.2164082666299656	2.1822347988576802	2.979475974512866	3.599985651931957	3.1459248923723253	4.057151919766213	1.8104349857362063	2.4633723273377495	3.156647621367358	2.781312530955694	2.072214187502192	1.5843009186839667	1.2515693658810787	0.1909970916199332	0.6696115169056407	2.5242092418644604	0.3322683149499829	0.6045005154895114	-0.18115157489544773	-0.6538719439015889	-3.929077789193828	-4.049486254126223	-3.7191707962892417	-4.397796803284151	-4.679344763033975	0.468	5.003279028767549	0.2937333544630698	0.17732724981475118	0.19109611460624154	0.33784328111593115	1.250535707235374	0.7627921048844548	8.763936135792235E-4	0.8464336518857508	8.763936135792247E-4	0.8464336518857546	0.5618525593271846	0.10295212940258677	0.18803451335699442	0.16386356437545696	0.8518957244423985	0.8223283751577808	1.9915175087277501	0.395860225631468	0.2186674200743761	1.4995757017325189	0.09543839396149444	0.5947031018318133	0.3549944692629551	1.059582546583347	1.2091310443883994	1.0	1.0	0.0	0.0	1.0	1.0	0.0	1.0	1.0	1.0	1.0	1.0	1.0	1.0	1.0	12.0	-55036.29045105285	0.0	0.0	88.0	-1300.3145430311454
352890000	-56779.60081751195	-1364.210205655561	-55415.39061185639	0.4180773480429302	2020.9216486793543	48.95818354856901	0.6106133082700678	3.050004596649804	1.4247290817498808	2.502721596639159	2.5096860557859424	5.683157753655672	4.235709497199337	2.2335577521334007	2.1418198542272466	2.9590483213822925	2.7986867043129715	2.3241510360471267	1.6033769927677053	1.5337465397722112	0.12744944630263552	0.753285007422143	2.535147261581954	0.5095375092796643	0.7833405717420927	-0.11873949025494633	-0.6693803878629898	-3.379230371721485	-4.416389850917285	-3.8778736533782983	-4.399340600273495	-5.814836774173475	0.468	5.614802590969992	0.2885310647223321	0.18179025903808663	0.19399669492454985	0.3356819813150251	1.498365005277903	0.7975355618669854	9.612676012093573E-4	0.8491276241091673	9.612676012093577E-4	0.8491276241091675	1.0159436806179372	0.22834375961771577	1.099386044564508	0.16322976838050593	1.8750054604697504	0.7279341029943215	0.2126865350277148	0.6169566460226898	5.063723801861947	0.5479205269541632	2.7081146451346285	0.3559450880713005	0.21304264837708534	0.8755086695815275	0.8204212440188096	1.0	0.0	0.0	1.0	1.0	1.0	0.0	1.0	0.0	1.0	0.0	1.0	1.0	1.0	1.0	10.0	-55033.236617432616	0.0	0.0	84.0	-1298.8035781841381
352900000	-56780.42650403967	-1381.1631589787103	-55399.263345060965	0.4176578850067546	2020.9220681423906	49.28140652654185	0.6252954553586302	-0.39031644572907365	2.2830684924836993	2.7273702774836615	3.0130880506547264	4.199930118084115	4.023120546759433	2.004509850534862	1.847491592594528	3.01883533029806	3.1467933581242824	2.0599319905705515	1.8120768588679796	1.4766776801210124	0.2221730289590213	0.5413868527262805	2.310821944094411	0.4933212766425608	0.6784643210191736	-0.45383963654103215	-1.1235646786550277	-3.971311230089415	-5.778767889902267	-8.496953110898488	-10.739405644228361	-9.892214074476254	0.468	5.228431578144775	0.29623546843645077	0.17624962698784877	0.19332747400365505	0.3341874305720391	0.6517302641263519	0.7430020268216565	9.122747476603592E-4	0.8866535235676014	9.122747476603621E-4	0.8866535235676046	0.6424211210048192	0.30643168484095396	0.585174102200505	0.33269384341514296	2.587086604025656	0.5590041559153254	0.4529652571316449	0.939412397587068	0.45824392879116455	0.9046076356554075	1.1948013814171168	1.1332154864784758	0.9346364039892389	1.4412412097196252	1.2950865485449579	1.0	0.0	1.0	0.0	1.0	1.0	0.0	1.0	1.0	1.0	1.0	1.0	1.0	1.0	1.0	12.0	-55032.982613913744	0.0	0.0	78.0	-1313.6731441730906
352910000	-56789.35566957378	-1385.2144902585892	-55404.14117931519	0.4189262193115571	2020.9207998080858	49.98812848837687	0.4417767345236005	0.12108124572521395	1.943253788145245	2.435547017754695	4.145152632971607	4.662441040159714	4.630838484897541	2.3034963150322976	2.0412429751532395	3.0472612648329003	3.2789887518679666	2.1431307745152886	1.6505771094335324	1.4543780396195074	0.4879852549900382	0.5299705214894483	1.3038625892023972	0.6631123655369716	1.0563285183455295	-0.5742746699438935	-0.42136691102641494	-3.4646989725666195	-5.151785763963053	-2.7542538995830785	-2.720460626044918	-4.487351446189976	0.468	5.586592440098832	0.29239223271186915	0.17629642813122315	0.1952287941911608	0.3360825449657406	0.7230798709767199	0.7541422176917184	8.74681255888693E-4	0.8954872757365839	8.746812558886953E-4	0.8954872757365862	0.7753805304692154	0.9829782562345037	0.12552428594033613	0.1957135726843566	1.3470642910244537	1.2266744455730199	3.067950038403817	0.36943406597822237	0.37712690619171974	0.8355825858182822	0.7281206690571096	0.45808138503342505	0.8436300006457256	1.3577537912812065	0.3103544450284938	1.0	0.0	0.0	0.0	1.0	1.0	0.0	1.0	0.0	1.0	0.0	1.0	1.0	1.0	1.0	9.0	-55032.690311873295	0.0	0.0	86.0	-1323.979892219109
352920000	-56734.96989414188	-1371.0150542023655	-55363.95483993952	0.41688527923318036	2020.9228407481642	49.43340904531695	0.4250740304418069	0.20132197563793364	2.1129521618923865	3.7849958116279194	2.8634176415416137	3.6883527447629407	4.045859085284527	2.11228305764208	1.9112099637556978	2.7083524468825364	3.757630050073654	2.7073312166384698	1.2126221414457852	2.0921127491023044	0.4608702555293862	0.09196792542781862	1.7882563178622688	0.39879530365756444	1.4583936400381388	-0.5848748211784722	-0.7023635294126377	-3.3181890907046334	-6.661142657599917	-8.942555282399175	-10.433554090236264	-10.780963900652583	0.468	5.61166570509952	0.29094644753684074	0.18350042269048825	0.18530054909288807	0.34025258067977654	0.8571815084209847	0.7736887428925792	9.18135493142818E-4	0.8000608219787372	9.181354931428197E-4	0.800060821978738	0.8585339589776977	1.3016334642255099	0.17642732448512863	0.0842155968454452	0.981266517927479	0.6551553335207718	1.2574148943354158	0.98193480160714	2.9805224065350493	0.8415135913237054	2.2570954362402307	1.1870867408768395	1.0917312148710097	1.1542681248743556	0.7613776299279168	1.0	0.0	0.0	0.0	1.0	1.0	0.0	1.0	0.0	1.0	0.0	1.0	1.0	1.0	1.0	9.0	-55002.873668469394	0.0	0.0	79.0	-1311.2401752512935
352930000	-56731.98739777344	-1357.1564673823996	-55374.830930391036	0.42712696927295035	2020.9125990581244	49.64150057699256	0.8548103335195258	1.1344067781533114	2.744314018121428	3.089993449933649	2.9043472907849543	3.8166598081742684	4.796169905673499	2.549560689156562	1.962264333221443	2.915502709354741	2.970227526974329	3.1345488945415143	1.1298349214568892	1.7747642170179034	0.5020602038625365	0.4746525576394326	1.4770819959828878	0.6372279821746146	1.1740978267007047	-0.5509762345272458	-0.823874166302558	-4.34789627649643	-5.005837390807414	-6.776562910586035	-8.041677383005162	-9.03978111244536	0.468	5.042632783623589	0.2951278077621112	0.17755393206822392	0.1926110162849293	0.33470724388472906	0.7383155599671325	0.7575296297692918	9.216229441376386E-4	0.8121553740670052	9.216229441376401E-4	0.8121553740670043	0.647926398783992	0.2861115748439916	0.21870993134450561	0.32929719736913343	1.2692718213018932	1.1027754793832307	0.8951172440867575	0.5174774014754923	1.6525214364288547	1.0090718413468494	1.5899877941653404	1.11628496672065	1.2041402387765094	0.5721965783573324	0.5907224407279732	1.0	1.0	1.0	0.0	1.0	1.0	0.0	1.0	0.0	1.0	0.0	1.0	1.0	1.0	1.0	11.0	-55002.25558879997	0.0	0.0	77.0	-1295.7358964288237
352940000	-56734.77660810509	-1340.709290933307	-55394.06731717178	0.4236621263558636	2020.9160639010415	49.818870553968786	0.41253876196029376	0.17197847701965951	2.3564347367982084	2.793237167324997	3.805460998918697	4.492916172573033	4.565978644333713	2.3397494298980757	2.1660506635703984	3.5529166767137554	2.722091224538697	3.592461026050099	1.049748470635033	2.0636365838944544	0.37092919925563594	0.6162241775845163	1.904968973150537	0.1298282810316967	1.1359808327021583	-0.3543221095062022	-0.9737200731336975	-4.359427923506808	-5.433459090867833	-4.2836788858279125	-5.7466885514732775	-4.457417542363698	0.468	5.432822881867695	0.2965223166212795	0.17767449046005723	0.1941372558595366	0.3316659370591203	0.4441658566203232	0.6774167419080469	8.646503799978581E-4	0.7804411509069659	8.646503799978611E-4	0.7804411509069676	0.6129348262479588	0.06975147318424195	2.196559150994818	1.6220616761794886	1.2670036258273647	1.0539349652126038	0.5567536980161187	1.2434004884795073	2.8181618384768985	0.6409578307776528	0.1338628167982697	1.5517124118982706	0.6378200547151037	0.8929198576937232	0.829883918092162	1.0	0.0	0.0	0.0	1.0	1.0	0.0	1.0	0.0	1.0	1.0	1.0	1.0	1.0	1.0	10.0	-55009.4343466587	0.0	0.0	81.0	-1280.989279960984
352950000	-56732.472838084126	-1350.0850962486447	-55382.38774183548	0.4290692607394547	2020.910656766658	49.48496329090528	0.35668622798548916	0.7852336690486537	1.3305384965318419	3.5410602645379305	4.463746337814521	2.770422403419353	5.655979713720181	2.1674004732872905	1.970202808869637	2.5478995761953946	3.0617088512198523	3.0544509084233926	0.8569690237779257	1.5045452665947194	0.20142697768258772	0.9446586596897648	1.8752249795750668	0.48148964680485723	0.8703472803257697	-0.30570887125843316	-0.9126637386644438	-4.12142288372899	-4.341415206308254	-5.354840857595812	-5.259620193914279	-7.421626808180113	0.468	5.4556404523427515	0.29151240786611	0.17796957990337278	0.18920268664319578	0.341315325587315	0.6811818107309413	0.7458386492475757	9.124330627970015E-4	1.0695840336804605	9.124330627970007E-4	1.0695840336804587	0.7606840161617814	0.8342450048059482	1.0041041430517537	0.9339695530701738	1.727774060517833	0.6818104841435162	1.8005686299194075	1.2531966436564086	0.13124000067493805	1.3030679822814366	0.7057875578607653	0.473707278175424	0.7384918141313557	1.9776512016779288	1.0661695155832889	1.0	1.0	0.0	0.0	1.0	1.0	0.0	1.0	1.0	1.0	1.0	1.0	1.0	1.0	1.0	12.0	-55028.95815286643	0.0	0.0	80.0	-1272.0863631952166
352960000	-56719.46969626244	-1301.420606464319	-55418.049089798114	0.4202006471259897	2020.9195253802714	48.76328014551317	0.39919499404182585	0.45611076396074	1.7088425121333315	3.590233951000272	4.9560820392520295	3.4738659366372366	4.5585318532631645	2.5385636020294102	1.7783239744537258	3.1526193450016535	3.226746554710198	3.3720205051201013	0.991607845016167	1.969362694238532	0.30375192966683645	0.7546195102484416	1.8453133898950658	0.36276112821343437	-0.024711061295219716	-0.46088047375865315	-0.8684279793022398	-3.617206960014007	-4.25545317656458	-5.040627572607224	-4.754345051668708	-3.7540792845382476	0.468	5.383499114291956	0.2896117188097475	0.1798492136196575	0.1924690540311896	0.3380700135393989	1.462132787638399	0.7820200473183869	9.779100624931598E-4	0.7418719759460283	9.779100624931602E-4	0.7418719759460277	0.5081759802666226	0.36754257931334566	0.8789783332572829	0.6599303431409972	0.8621130549563698	0.42477183727215734	1.3256770566232825	0.9107633833375849	1.1696887703042818	0.45320586626887865	0.3525911862879953	0.1831911497896279	0.7131023764871126	0.7886568668777214	0.23992092287834174	1.0	1.0	0.0	0.0	1.0	1.0	0.0	1.0	0.0	1.0	1.0	1.0	1.0	1.0	1.0	11.0	-55030.95322641525	0.0	0.0	83.0	-1246.5610132380812
352970000	-56722.75941367832	-1301.2197691852587	-55421.53964449307	0.4229335174941816	2020.9167925099032	48.36684108415091	0.6161593178057772	-0.9876766877053791	1.1030181124973288	4.616460452768675	3.9253290659016074	2.6230764496322565	3.263534350877976	2.486990452653001	2.005404456416178	2.4534875799107003	3.0704001103341008	4.156302160515584	0.9298952201104904	2.2702294709466857	0.15278447649776877	0.6916732128950538	1.8303783961654108	0.027898474171106746	0.4278136623884186	-0.5058835885628007	-0.4611584279631911	-3.674226028405681	-4.465463442738695	-3.7535349560481173	-2.343717684885236	-2.8345984999400144	0.468	5.079782908247403	0.29257749573637803	0.17978604894424455	0.19204992565927906	0.3355865296600919	0.606474308661333	0.7240634514225354	9.514445812500523E-4	0.821407071640063	9.514445812500516E-4	0.8214070716400641	0.8666594434840452	0.7546658086368467	0.2982805238360042	0.17192190700376656	1.4498740007584747	1.3823438208776304	0.19765157409468903	0.7603504269754912	1.26838984082806	1.823533936317185	0.5317564988419007	0.4874282748961057	1.0890598117771586	1.7046147343421305	0.6544137262384163	1.0	1.0	0.0	1.0	1.0	1.0	0.0	1.0	0.0	1.0	1.0	1.0	1.0	1.0	1.0	12.0	-55025.47809458083	0.0	0.0	81.0	-1238.1972269473783
352980000	-56756.77269018247	-1317.0222763519425	-55439.75041383053	0.4241063413562652	2020.915619686041	49.19159800779251	0.543513250163371	-0.47294541667838125	2.012721141787427	2.884437223425469	3.4647124035623373	3.3229135658440065	3.3547479005277827	3.1109500703995168	1.9189472919588595	2.7910119844443133	2.7085779714027307	3.3075873615226725	1.081823053427451	2.9156522554800377	0.18812440766694383	0.7040990860830563	2.513784193883845	0.3973101556080122	0.9313502818761782	-0.2788681410526694	-0.4148654198061432	-3.4247318996188945	-4.137749125742389	-7.400480851331091	-7.209253034315051	-7.490050412565688	0.468	5.376412085766217	0.292727773884289	0.1757182884423215	0.19606422454632266	0.33548971312706033	0.5452800253640244	0.7400006947990301	9.296164940931572E-4	0.7749284279997506	9.296164940931562E-4	0.7749284279997501	0.890903703404073	1.0313611052343974	0.1922156146618933	1.0455013051677777	1.2697547775403388	1.1250148577809576	3.2341762780941172	1.0961908171602146	0.10804606544347743	0.7330213181742783	0.30482359730616665	0.9945011781959296	1.1595191280323713	2.5333734873757856	0.44772290242090107	1.0	1.0	1.0	0.0	1.0	1.0	0.0	1.0	0.0	1.0	1.0	1.0	1.0	1.0	1.0	12.0	-55028.449947982	0.0	0.0	91.0	-1253.0883211276193
352990000	-56748.99964600355	-1335.74887945951	-55413.250766544035	0.4241760169859621	2020.9155500104114	49.99920725355499	0.4131418560803366	-0.09492675967116115	0.8188471155489647	2.7474776451103713	3.717124496380263	3.787671645590931	2.800408130627898	2.526964859494331	2.4251589200643924	2.910573131942368	2.7772177173170753	3.520964917989741	1.1558256982146777	3.246818988316563	0.2314860173982161	0.7953687787039134	2.7484964511000056	0.3476682581730223	-0.029657498466152343	-0.3862893173803321	-0.5002685491687736	-3.258205919146813	-3.975670782589859	-5.1628704167478645	-6.459182555251913	-5.377507476959395	0.468	4.931199190612502	0.2901591316806294	0.18161690879785822	0.19491517575471903	0.33330878376678674	1.081190286036246	0.7713440210809089	9.33865568714773E-4	0.6505287967721141	9.338655687147744E-4	0.6505287967721134	0.8372870147355366	1.2064354883310324	1.8272145114713065	1.8812250065111509	1.4878278600346357	1.0496240163409132	0.12014392070070593	1.432388987357281	0.5841002554708623	1.549146869650054	0.683347293529829	0.6841376641661707	0.41435836259921227	1.282175595585205	0.8408935117777947	1.0	1.0	0.0	0.0	1.0	1.0	0.0	1.0	1.0	1.0	1.0	1.0	1.0	1.0	1.0	12.0	-55003.52724415429	0.0	0.0	84.0	-1277.1144991629878
353000000	-56740.984539559635	-1334.0000569598815	-55406.98448259975	0.4184012574489969	2020.9213247699483	49.048400544337056	0.4275945690291681	1.8440218345829926	1.3963237134288424	4.193973907961862	3.3512768348909665	2.9791847873054023	2.3598970440622207	2.9278854122343736	1.86246480277184	2.658242609427803	3.2713815980509633	2.7307466737330017	0.9126642690438618	3.069660777776056	0.5647652879938816	0.4095743737508504	3.3256122547984224	0.4589410622281434	0.05507413760824144	-0.23790555673540534	-1.3493636586581774	-2.649264051327152	-5.520125670424258	-4.2365767891058494	-3.1834851617389024	-1.87883182102465	0.468	4.984473267206425	0.28523585749621827	0.1807878602721707	0.1923075117685224	0.34166877046308197	0.7397145929409041	0.7288506750230443	9.277103198965219E-4	0.9547049379765914	9.277103198965228E-4	0.9547049379765933	0.9166867047741146	0.19960292363223986	0.27583293675837506	0.37155743088106874	0.3474070228537233	0.7805101265578624	1.2689825351473758	0.5248925502982545	0.16259304674501712	0.9810055014880207	0.5474293168224335	0.3077781396496496	0.38533731072022265	1.8631493200473983	0.9588186971940608	1.0	1.0	1.0	1.0	1.0	1.0	0.0	1.0	1.0	1.0	1.0	1.0	1.0	1.0	1.0	14.0	-55027.72756738638	0.0	0.0	84.0	-1262.4761817319454
353010000	-56759.35704635949	-1339.4926190954081	-55419.86442726408	0.4235235322201218	2020.9162024951772	49.255362201531966	0.502654253867906	0.9922757317437373	1.250975085552376	2.902081162303078	3.725173537660347	3.8557539857914334	2.9762471352908992	2.6827415131941015	2.0155951851841887	3.3210685430528617	2.7588531699188406	3.490601423299436	1.4107876358544686	2.717881713744889	0.39919820321028104	0.7555375203096883	3.113603615614715	0.22975716209918057	0.03848785373676926	-0.1584817151383595	-1.1072623879665866	-2.7531240082788555	-3.4921787694677864	-4.78291269680411	-2.5277134870891107	-3.848989131035835	0.468	5.616865648022915	0.2885030110475202	0.1771617804703136	0.18961817670648132	0.34471703177567814	0.7161288343890798	0.7391059734459778	9.412328858699848E-4	0.823787645350753	9.412328858699869E-4	0.8237876453507543	0.8124419102586964	0.12956914368774466	2.1396228594667264	1.4529554334434036	0.8012676012983233	1.502835382727312	1.1340280287954285	0.959152708769102	0.08711964383366355	0.8010315523985702	0.5833495860470721	0.6575541850706023	0.8724837696355826	1.2803730524866668	0.8607979929599625	1.0	1.0	0.0	0.0	1.0	1.0	0.0	1.0	0.0	1.0	0.0	1.0	1.0	1.0	1.0	10.0	-55022.82079988105	0.0	0.0	86.0	-1279.307941919989
353020000	-56766.60070614761	-1358.2462480194074	-55408.354458128204	0.43851914828381156	2020.9012068791135	49.78421725633255	0.4537285974849316	2.6810124878076858	2.1102030357121015	3.535651513985009	5.052745392451153	2.840707734823699	2.7397065904339954	3.5253763444332473	1.9899392784131436	3.3907064499326656	2.6804006354682754	2.920311029674806	1.1935557009260598	2.250217290132614	0.5832817409576125	0.6079455785224268	3.1609461239581345	0.13528763106051883	-0.3126515385432435	0.010048036672885383	-1.153083470783966	-2.9423524780320283	-4.05710024744758	-3.187907847537324	-4.568364038431557	-5.433998440913708	0.468	5.596049070464313	0.29296744710326916	0.18225878943104523	0.1883060622069795	0.33646770125869946	1.590276497438996	0.7960889223305108	8.984169765373775E-4	0.9949827893015546	8.984169765373782E-4	0.9949827893015568	1.3856535702968364	0.26820334222927006	2.445647726443733	1.03837861357234	1.2861396157314542	1.5115248891414386	0.39315516534959144	1.8752648208210725	0.30386667605327516	1.1881611452996337	1.8868925165078632	0.626975735711478	1.6896672194876305	1.471083732461	1.3720706533239095	1.0	1.0	0.0	0.0	1.0	1.0	0.0	1.0	0.0	1.0	0.0	1.0	1.0	1.0	1.0	10.0	-55025.18040316838	0.0	0.0	85.0	-1282.705409090173
353030000	-56797.445272472934	-1347.7399109666446	-55449.70536150629	0.42214320676276607	2020.9175828206346	49.257523523853926	0.589915264775442	2.9509639342689473	1.9188565246020202	3.9221796138092935	4.081426221907673	2.1232203570573738	3.006603351685567	2.6954594228229487	1.9253522889995611	3.1329122457713936	2.422334109617209	3.0121083287095365	1.4284019796688516	2.5623565864208846	0.24472327801031402	0.06527625207814836	2.734056140815623	0.3022829041798198	-0.04865276572894077	0.631979543520379	-1.251018110685808	-3.0216649210628113	-4.500418287082459	-4.712931812509201	-4.350965010553501	-5.797531799355959	0.468	5.719482148458277	0.2950037162462681	0.17888479643035438	0.18659939041158838	0.3395120969117826	0.6737286572493553	0.743288329048014	9.400437094219827E-4	0.7229976961876868	9.400437094219838E-4	0.7229976961876872	1.365691268843987	0.16580079395688602	2.7273617490527586	0.16140181695748232	0.965671247887906	1.1574060468222613	1.4196443843515143	1.3887463201569594	0.07969050910917694	0.8478163848575074	0.33043113938586344	0.4415701761866897	0.536165578211236	1.3999633827526825	0.7323574455130464	1.0	0.0	0.0	0.0	1.0	1.0	0.0	1.0	1.0	1.0	1.0	1.0	1.0	1.0	1.0	11.0	-55047.880164566275	0.0	0.0	89.0	-1290.6781621693822
353040000	-56743.276274251104	-1325.869752312192	-55417.40652193891	0.41802489250706526	2020.9217011348903	48.781471646544134	0.6938840062168645	0.926017614168781	1.339075879363196	4.410428680987252	3.589235932060098	2.8745966728568546	3.4354290442747257	2.237294534805654	1.9606325216443605	3.254621486772871	2.7557470302639473	3.2832256262223742	1.3866157844679778	2.0120895353919135	0.3114922985967593	0.38467812221791187	2.498216911492829	0.3996327915444709	-0.16402755050458467	0.2691434265089366	-0.6825061112343582	-3.349351868180634	-5.628167587849739	-6.183356244315788	-6.782050864117515	-6.241644414867044	0.468	4.7557256477272425	0.292908704752258	0.18254088593511	0.1899422756892213	0.3346081336234041	0.47878800141131245	0.7344863463330702	8.849538485397633E-4	0.8765118153548724	8.849538485397625E-4	0.8765118153548722	1.38204691400233	0.043977167170146596	0.34854716002457803	0.8563668696552795	1.017001071993078	1.4212249892152877	0.11221405489101646	2.4213154418686873	0.3077408197519704	1.035602214682486	2.355036312102262	1.0349851619059616	0.5069067879208259	2.382996251329545	0.40028785040538645	1.0	0.0	0.0	0.0	1.0	1.0	0.0	1.0	1.0	1.0	0.0	1.0	1.0	1.0	1.0	10.0	-55028.35615557586	0.0	0.0	85.0	-1262.3032543714687
353050000	-56761.584761258	-1309.4520527547345	-55452.13270850326	0.4224610505371701	2020.9172649768602	49.21629519006682	0.44704366793698974	1.0233037986351856	2.7172079034077203	3.7894667132245727	4.533068234838079	2.8487545680396886	2.25153639264102	2.902599211034323	2.192031539947542	3.1864380872497864	3.134276523413687	3.398259093093628	1.2958014171961982	2.5011301779813904	0.18893005932488838	1.008679827981216	2.482588106364078	0.1661962458667828	-0.2727549262563656	0.22215267596333135	-1.1414231761766236	-3.3896539419212726	-3.5182028660465994	-4.343652591508735	-4.373511831630925	-3.2870890364329624	0.468	5.179665837913045	0.2914351883410565	0.1760463074898411	0.19405489605079357	0.33846360811830223	1.6331167138629163	0.7871631911197929	9.204089721586363E-4	0.7411470737747209	9.204089721586364E-4	0.7411470737747201	0.3239669973213854	0.1459661611153738	0.6215343940872156	0.965975912988234	0.5619968751197817	0.9867825971815224	1.6354915428617995	0.6775750310821308	0.1451259388518983	0.5976920889709364	1.29236841978243	0.37059154407758144	0.9453980919326066	1.3510660925209088	0.2541675502085184	1.0	1.0	0.0	0.0	1.0	1.0	0.0	1.0	1.0	1.0	0.0	1.0	1.0	1.0	1.0	11.0	-55033.819269399864	0.0	0.0	88.0	-1252.8596730594109
353060000	-56750.41782255501	-1343.562966771888	-55406.854855783124	0.41644318316359424	2020.9232828442337	49.71634171358868	0.7181128695187916	1.2272956046781929	1.7844704279794787	3.378918476239468	3.334246161577105	3.5657413707331878	2.4429464428039513	2.6678941171436468	2.5017069639725555	3.7087572165455627	3.306028919435137	2.8585704854879737	1.3161852131075982	2.491738628534962	0.1260614183455862	0.8554571409621643	2.685857656153879	0.31879384083792717	0.1551838113992366	0.12398062707326107	-1.412994639358776	-2.735826978889915	-5.7515027239601455	-6.383459211770184	-5.458477287971379	-6.380733691950842	0.468	5.509015228918263	0.29433217453464733	0.1783205582121798	0.19206779974888208	0.3352794675042841	1.1203187852481369	0.8108272789620412	8.897188318195145E-4	0.9586001798640765	8.897188318195159E-4	0.9586001798640764	0.672973152752651	0.27905994792989064	0.9619703312650819	0.6170550541292333	0.4788488422230668	1.3285609092945778	0.2909042447316509	0.79106419747016	0.013743657000562813	0.7758849015602676	0.17920730752032266	0.17388418434861908	0.6617672408569105	1.4713389868005033	0.5043861860361374	1.0	0.0	0.0	0.0	1.0	1.0	0.0	1.0	1.0	1.0	0.0	1.0	1.0	1.0	1.0	10.0	-55000.615820987565	0.0	0.0	96.0	-1279.9622755141704
353070000	-56756.02899161469	-1329.301680883993	-55426.72731073069	0.41807487301310775	2020.921651154384	49.24851065183394	0.2676022783932627	-0.18236124701492787	2.4411304991032314	2.8647671682145552	3.998898608715091	3.8156572182677064	2.2971243198404614	2.369999075140948	2.3965595332332357	4.338831201881975	3.896844119571087	2.413226882295116	1.3728864316410925	1.9799782378173834	0.26487260424068293	0.796288681214623	3.446905910808053	0.26991545931944055	0.20440641973177037	0.02371168703125709	-1.7318395084888307	-3.776901833083483	-6.585825280211884	-7.895926583091426	-12.348554735506028	-14.553897525106795	0.468	5.655086738275761	0.2914946516389508	0.18120269553140309	0.19283413080933476	0.33446852202030475	0.5690833387777221	0.7513855404451225	9.120687244652696E-4	0.8985567701628819	9.12068724465269E-4	0.8985567701628817	0.7869395773463354	0.33330585970219173	0.18889239860438028	0.08629324528975701	1.0030964578462616	0.9204451042559085	0.31732696601638916	0.4827725548660179	0.10413223621491728	0.9253719268895049	0.33756419667493	0.26637000564979957	0.4430188821581074	1.5703313705297348	1.3103618308176728	1.0	1.0	0.0	0.0	1.0	1.0	0.0	1.0	0.0	1.0	0.0	1.0	1.0	1.0	1.0	10.0	-55014.10081867636	0.0	0.0	90.0	-1271.3093819710944
353080000	-56776.914304415295	-1357.236404855622	-55419.677899559676	0.4169711919234649	2020.9227548354738	49.31494168124409	0.3138208229117908	-0.1766122957969363	1.7048009426019608	2.6399743069418333	3.939271446421138	5.067503282119694	2.1962143346444076	2.1893089432697943	2.276898592947467	4.567318282252899	3.489569276272038	2.57670144067315	1.3561698772568278	1.3546663407798385	0.26918436808227664	0.4892813758102591	3.798119016241376	0.32998171747867283	0.32613116160882727	0.13534356420865312	-1.5718685869883424	-3.55591598269257	-7.113808029491361	-8.90062541427926	-9.72805782519832	-12.469877997054759	0.468	5.057886011357739	0.2895238865657602	0.1803593040973382	0.19148406929817183	0.33863274003872323	0.6452620967225775	0.7527686115216937	9.250017393096536E-4	1.1482383558859968	9.250017393096534E-4	1.1482383558859979	0.6563375494189725	0.23038680336721598	0.21179256859526896	0.11990838029210801	0.7309228930815503	1.0677752154425995	0.22619485080782725	0.8516110983332564	1.2926424844025857	0.43060536758697915	0.9780433933910748	0.3792443485589865	0.3832871232047608	1.1236534676334822	0.7846958975126737	1.0	1.0	0.0	0.0	1.0	1.0	0.0	1.0	0.0	1.0	0.0	1.0	1.0	1.0	1.0	10.0	-55029.827161024165	0.0	0.0	86.0	-1286.2069604359488
353090000	-56787.92382942914	-1346.8031738607208	-55441.12065556842	0.4163841261285217	2020.9233419012687	49.7060205473866	0.3383003949735421	0.05457427605830398	1.6406095189708156	3.8461649978338226	5.131282331668017	4.0911155435919895	2.281895792514611	3.09006953322158	2.129218301631636	3.980262305446284	3.6389751896889933	2.3287583163742345	1.8254403093113714	1.3486983789180285	0.20895121387157367	0.2767526901010605	2.9838212588165214	0.3762936447542075	0.2094941043059333	-0.1232248969301077	-1.322727048120347	-4.246453358538789	-7.2215911802281445	-7.136622132939723	-7.621059154233687	-4.592325288125693	0.468	4.814107332270789	0.2939815091929376	0.17796052087511968	0.19028355637870947	0.3377744135532267	0.9407672254813351	0.7942637048675625	9.514611397879512E-4	0.8051324364914867	9.514611397879502E-4	0.8051324364914861	0.9869295801112338	0.8649112739510092	0.15148572966265725	0.3863641670191275	1.7351126184087093	1.3853790648791369	0.5493719921200683	1.0546773991442864	0.6106029683338724	1.4428691039127186	0.958937303829468	1.5344721278970543	1.2287189854099088	2.5300228778626983	2.7224149659877592	1.0	0.0	0.0	0.0	1.0	1.0	0.0	1.0	1.0	1.0	0.0	1.0	1.0	1.0	1.0	10.0	-55044.44168574048	0.0	0.0	86.0	-1283.2875535853811
353100000	-56808.549964646016	-1379.783346740064	-55428.76661790595	0.42025548584951217	2020.9194705415478	50.09218946348681	0.22537885870810104	-0.5010529285992182	1.570989330940976	4.921080393525338	6.8195920379645925	4.336558367487922	2.534087821109098	2.8272738768490098	1.9199195702811118	3.65474140710528	5.294291491021668	2.2363700533659383	1.3747611134360223	1.4114367513254935	0.3629437297654283	0.5424309645871681	2.355766663719937	0.5408893552941872	0.18627840071201354	0.3250093147540931	-1.4472920024771285	-3.5111014693956903	-5.635646625866268	-6.413407118912199	-5.026099020798036	-4.481031130510094	0.468	5.10734489953185	0.2913765466843712	0.1782261199897641	0.18873239856460838	0.34166493476124976	1.1777101608695155	0.7871965406486072	8.65576789470672E-4	0.8465351994474919	8.655767894706699E-4	0.8465351994474914	0.6084538123904606	0.4155244338479546	0.1579770993213344	0.5980654058350088	1.0680861140573312	1.6691457455182965	0.8267753336112518	1.086211774085074	0.2491872428455054	2.0722560140044646	1.3827988296649845	1.2242219637878615	2.132284982346637	1.209583985281869	2.083499333722717	1.0	1.0	0.0	0.0	1.0	1.0	0.0	1.0	1.0	1.0	0.0	1.0	1.0	1.0	1.0	11.0	-55038.90766037245	0.0	0.0	88.0	-1312.9116725534868
353110000	-56766.920354026646	-1346.5618181217098	-55420.35853590494	0.4179230932900246	2020.9218029341073	49.65846372712486	0.7336612041793608	0.059922096858585405	1.3497275368047645	3.4978785519748667	5.036621240535748	4.24047123129408	2.8469847236187253	2.7530358818020937	2.0600135404831343	3.4008352492514944	4.1796350602849905	2.3481038037064943	1.5271452812447346	0.9527493804816655	0.3090426259788305	0.715043400068505	2.5907413839770457	0.6020402804664707	0.253007694355296	-0.7157393339067454	-1.1697953406011563	-3.2530134663822623	-5.904501674970414	-7.2902834868131645	-7.833325197908806	-8.029988017678274	0.468	5.052173003789651	0.2915609142921062	0.17803464241831857	0.19261959113763252	0.33778485215193615	1.4324854283456954	0.8006259233026215	8.691694079137038E-4	0.9690825865465756	8.691694079137052E-4	0.9690825865465772	0.9507264109859404	0.21336461160945297	0.10819539817708695	0.09232803071627267	2.0163121849762415	1.0845510485691494	1.4308529025415968	1.3047366683647064	0.15574222279996142	1.2721816953367109	0.36627599344602707	0.8762785742974076	1.6585504093793386	1.5009442393034669	1.2039302496265707	1.0	0.0	0.0	0.0	1.0	1.0	0.0	1.0	1.0	1.0	1.0	1.0	1.0	1.0	1.0	11.0	-55040.46511930898	0.0	0.0	87.0	-1274.7750116953835
353120000	-56789.71534424767	-1343.812616838078	-55445.90272740959	0.4166743445551503	2020.9230516828422	49.00726790129543	0.6451841558063304	0.0840811077969991	1.7650185539100025	2.4095343759932057	3.6060270420488054	3.2915771672099527	2.8501254387018595	2.777697068698527	1.9356196477736767	3.6196822790658345	4.603560431268867	2.3955013734880417	1.6920972188435672	1.0496547847976025	0.632806197025293	0.4214089065198725	2.861963868122196	0.9513200633053996	0.5534737894997337	-0.2881682367303429	-1.2836405860307323	-3.7736393368323453	-5.892523116993296	-6.0818707652163795	-6.889493787073229	-5.801451279455099	0.468	5.573895778097905	0.29359466401242584	0.17761852979059992	0.19202339059639048	0.33676341560057715	0.7280328630633724	0.7443771196589105	9.107088131518735E-4	0.8810061505837133	9.107088131518714E-4	0.881006150583714	1.094904121389215	1.6819417231208773	0.05574953852201149	0.15131839648762904	1.2313077236527574	0.5662639589321214	0.06354515485639067	1.2932265485158212	0.33659868594035447	1.35455258338874	7.297464632953026	0.5933568401956385	1.4419055704660098	1.2306508086634629	2.0293077362591965	1.0	0.0	0.0	1.0	1.0	1.0	0.0	1.0	0.0	1.0	0.0	1.0	1.0	1.0	1.0	10.0	-55032.91726147309	0.0	0.0	93.0	-1274.3824758043813
353130000	-56785.707051288664	-1364.1357773571488	-55421.57127393151	0.41916259295407216	2020.9205634344432	48.56377472193817	0.5364703257296419	-0.2598924115289696	1.812376224859075	1.9862743634351612	2.855932690567351	3.184122757312379	3.035812987299458	3.4040729123683846	2.003716336741675	3.262508563444524	3.5550386645038685	2.9482297727133773	1.7278571671697003	1.1787725754933653	0.4615552084439375	0.6280021858576929	2.1580677634669065	1.0848961515707694	0.2914292750850408	-0.0049407211353171	-1.371684962355164	-3.8301502852715177	-5.906003406814175	-7.45393141035175	-6.282297889570668	-7.312486202695363	0.468	4.83784793666398	0.2878130765436042	0.1797620714035327	0.19860448847666473	0.33382036357619177	0.6991903735135377	0.6930178673689126	9.370458420040438E-4	0.8605108836552015	9.370458420040437E-4	0.8605108836552007	1.7178037296058903	0.8467512290476089	0.49706364406405296	3.2851704734301697	1.3920154608432447	1.5885835286622387	0.18896716976811145	0.6394299349540287	0.06613911968289946	0.6691629579798333	0.24909377005843356	1.7066211079688056	1.5880443367631218	2.1118022703132757	0.879532134044013	1.0	0.0	0.0	0.0	1.0	1.0	0.0	1.0	0.0	1.0	1.0	1.0	1.0	1.0	1.0	10.0	-55026.8929031062	0.0	0.0	90.0	-1299.5372483263047
353140000	-56791.47541085821	-1345.59853754963	-55445.87687330858	0.4166410324627312	2020.9230849949347	48.6793896657253	0.09423224762587487	-1.0927531572887923	2.8937758369434117	1.9685105717440452	3.8548841086796752	3.3789024075528378	3.34264020237957	2.634417335701909	1.842587326180736	2.7276181046481316	4.060650858258334	2.7269837510760278	1.4346639949011828	1.0665967794898839	0.2148946880631644	0.9267137440542467	3.408034661446917	0.8485024578592383	0.1054999906501397	-0.1269853813970053	-1.0449459390947684	-3.657486476558049	-7.21215360875947	-7.1921914946141605	-8.942808950767795	-10.55787274109571	0.468	4.7430346309712474	0.2955933277162791	0.1782204608038797	0.1922774419035045	0.3339087695763301	0.6019399965751032	0.7085858130556896	9.682929414813134E-4	0.8987522813041157	9.68292941481314E-4	0.8987522813041177	0.7952351859017304	0.4522810010030198	0.1408180232094975	0.17256136366144323	1.0916442878500026	1.5023944214541731	0.4464258526264759	1.018406003922318	0.8214972009975864	0.6731900144783112	0.3287199633780594	1.5925504427898687	0.6582543762725147	2.3619999145985133	1.0953934340643214	1.0	0.0	1.0	0.0	1.0	1.0	0.0	1.0	0.0	1.0	1.0	1.0	1.0	1.0	1.0	11.0	-55045.65935339086	0.0	0.0	89.0	-1283.0943604217025
353150000	-56761.11825835601	-1338.691630993482	-55422.426627362525	0.42363979863880125	2020.9160862287586	49.77381888331269	0.34037722265440373	0.24021595085024072	1.3864931514528351	2.690241678562718	3.729018969855883	3.450406352675426	4.016663758505739	2.7987785741724056	1.9275275218157684	3.010719017298393	4.535576531503896	3.117479851461491	1.8484926940014854	0.8988949859920282	0.18973162552736061	0.3385527479579804	3.5611318519921826	1.1357931773335168	0.2707595079497614	-0.7239079554010923	-1.4279037178509775	-3.757825347087951	-6.368147586197419	-4.668902308883977	-3.344021688523579	-3.2357620860312295	0.468	5.390552538151229	0.294068176715944	0.17510254958737134	0.19152121741718992	0.3393080562794881	0.33675362329896913	0.6736727138899458	9.055679656153863E-4	0.6978476998745596	9.05567965615387E-4	0.6978476998745587	0.49636056217637164	0.2130258500312071	0.3579051624983453	0.9530303911401837	1.0592082934131006	0.5151011957687627	2.4446670359429117	0.6558862730147672	1.0360380952143704	0.31999608140856783	0.28563906572444375	0.6641143000591777	0.784297446762449	0.9806471713232219	0.959199460146523	1.0	1.0	1.0	0.0	1.0	1.0	0.0	1.0	0.0	1.0	1.0	1.0	1.0	1.0	1.0	12.0	-55024.7721930793	0.0	0.0	81.0	-1283.523388439193
353160000	-56762.17935385381	-1328.9712438010952	-55433.208110052714	0.4398519418237836	2020.8998740855736	50.23737715872644	0.32420088344579384	1.4742501240329031	1.7911580387077752	1.9047260198194067	3.7971810671137214	4.1661999093034865	3.751811001630479	3.1741884326076146	1.9222437062768303	2.6267036945429196	3.901809478359825	3.0192719835928097	1.624436181569511	0.8805888715381154	0.4443698390591251	0.5572302655539791	3.119580365680209	0.823276611392738	0.10504993383402686	-0.26019438380262205	-1.2350562696586547	-3.960092565807797	-3.678539250435751	-3.914091790081038	-3.1950537800196006	-7.6482653666964	0.468	6.007145152004748	0.28937780539794866	0.17888803124611682	0.19254091870283097	0.33919324465309686	0.4836437042602385	0.7049160477254501	8.801062907056644E-4	0.720158327801447	8.801062907056647E-4	0.7201583278014464	0.9776335361851383	0.3836358470322624	0.5569560103649162	0.22610140032158582	1.2949622475472904	1.9656325132727153	0.3913794172032904	1.068721927718335	0.020997555903815673	0.6846459856979	0.6782438563021131	1.4737440262570807	1.2726434358023084	1.6018556615183415	1.407996292909094	1.0	1.0	0.0	1.0	1.0	1.0	0.0	1.0	1.0	1.0	1.0	1.0	1.0	1.0	1.0	13.0	-55030.344075597044	0.0	0.0	87.0	-1267.2169612498265
353170000	-56765.48274725327	-1336.565119007825	-55428.91762824544	0.41856615827287363	2020.9211598691245	49.34011595164615	0.6814548294274586	-0.19794020056325845	2.2138211137500132	2.6417555965545394	2.9209192385239926	4.31604055229424	3.5923958624824732	2.550370180665065	1.8205765897129027	2.30868606553957	4.119603039704119	2.8026213449789417	1.588509453685568	0.8197885607950424	0.17819930263488193	0.690347735948945	3.5197173913852535	0.6888318217970042	-0.17359073317560683	0.2399710430123635	-1.6713689420243518	-4.111631429574351	-6.444802803660858	-6.305659945325865	-7.168936431137543	-8.376545652161056	0.468	5.2977207119958765	0.2976870149232059	0.17859172440021226	0.1853628578292641	0.3383584028473111	0.7318514075306735	0.7674888238240566	9.401721676804715E-4	0.9334874568564576	9.401721676804709E-4	0.9334874568564562	1.0003984444416028	1.0915629417907204	0.05581950995903888	4.193506301009254	1.1227639011764219	1.410326847676075	0.20144390149962602	1.0263310108212924	1.020186758772288	0.9902638157797817	7.330217714029488	1.6256878913858568	0.6761486362357968	1.159464098093375	1.0282982938901442	1.0	0.0	0.0	0.0	1.0	1.0	0.0	1.0	0.0	1.0	0.0	1.0	1.0	1.0	1.0	9.0	-55033.15193260068	0.0	0.0	90.0	-1262.7034138987303
353180000	-56717.76298217457	-1333.302745347774	-55384.460236826795	0.41807999292070086	2020.9216460344767	50.5290659491107	0.49905895856358706	0.4330162674898916	2.2639626813689264	2.731074574993647	3.523731941759386	3.518455888575084	4.21686227218617	2.6962025662079934	1.9928810844079414	2.439065872838402	3.5099072880394537	3.3376263615801216	1.7420882091733072	0.8320008992571235	0.42829387761860604	0.9576517806741485	3.109817938427466	1.2674859352030665	-0.3848716304743828	-0.18537367437942517	-1.5030749875610527	-4.11774297536964	-4.4413713919211695	-4.309033891310463	-4.123735967983465	-5.06661826611727	0.468	4.702303913007398	0.28862905676073947	0.18362775706227533	0.1938645303457016	0.33387865583127696	0.8263251665643416	0.7496574115431739	9.191864305982841E-4	1.0230016844455034	9.191864305982847E-4	1.0230016844455072	0.6359482715530532	0.03738652451627234	0.3290061029377721	1.0037425240336557	0.6970970384103706	0.8113267186724449	0.4504525879212922	0.7571281499451296	1.0020202019808675	0.9273262637038885	0.3707855215411406	0.48056787164647624	0.4283291156301673	1.3395132279187079	1.0723074626312277	1.0	1.0	1.0	0.0	1.0	1.0	0.0	1.0	0.0	1.0	0.0	1.0	1.0	1.0	1.0	11.0	-55001.05388082497	0.0	0.0	86.0	-1263.517500550756
353190000	-56713.78669416888	-1309.790011770457	-55403.99668239842	0.4179553190848773	2020.9217707083124	50.828315732387324	0.30318773299016166	-0.43565226178432914	3.137633365301699	4.751324056972654	3.9948846751442213	3.3865622545909693	5.409606588071058	3.0686881206941603	1.9737139660694993	2.489228097874191	4.038773396211405	3.1186701241415684	1.9451512286880248	0.8272958951293393	0.605254513375042	0.5165261958288324	3.5381623397771094	0.756877861647205	-0.24406321404558856	0.07259324428429541	-1.599102578166224	-4.555877535847046	-5.362687885713433	-4.301014488707679	-4.449196037820222	-2.564818134805437	0.468	4.863965934111966	0.2912826338657657	0.18362775706227533	0.19205586801146768	0.3330337410604846	0.5292004662602187	0.7224007346213445	9.573666114053495E-4	0.7876026851108908	9.573666114053495E-4	0.7876026851108913	0.5688238725101593	0.11577670866642994	0.2740317859072965	0.44073684695797943	0.9603345149524843	0.29533609385573106	1.3865961641895337	0.5758858303438599	0.36082519562943566	1.1267974312145173	0.5478330167651736	0.7738022389178257	0.8694036173152179	1.3126961102825037	1.198820953158817	1.0	1.0	1.0	0.0	1.0	1.0	0.0	1.0	0.0	1.0	1.0	1.0	1.0	1.0	1.0	12.0	-55017.547247911025	0.0	0.0	81.0	-1250.0663822490617
353200000	-56721.41325355394	-1317.3401785837946	-55404.07307497015	0.42180241602869195	2020.9179236113687	50.5126311154714	0.3146458513032305	-0.6230217622250904	1.4193236382940428	4.12291821415068	3.6701910731406757	2.9365001434969824	4.466666607810885	3.350558997312036	2.04841664961389	2.8411845486520777	4.109197722132017	3.0868086887588224	2.024141743494848	0.6474634701583942	0.48071977437281876	0.6249917493871225	3.2468441060747795	0.8806496577286145	-0.40692579029939385	0.21586043885730133	-1.4591641555304096	-4.242717088447641	-3.6551391619588705	-3.4683215206705142	-5.979047057653738	-6.101051608622779	0.468	4.824901418704399	0.2911834496818642	0.1803066136053095	0.1960505981741328	0.3324593385386868	0.44382458192193125	0.6915781555287436	8.86294335093615E-4	0.9781002888022925	8.862943350936137E-4	0.9781002888022895	0.5492119457271348	0.2048045936422172	0.25908579511271485	1.5236119302288145	0.909380612597592	0.49765654749853966	0.183171249544337	0.7052012883675463	2.0691735663114414	0.6254888284974435	1.8646772105388894	0.624483536828286	0.6302525044402241	0.4878639664680499	0.8155725986617258	1.0	0.0	1.0	0.0	1.0	1.0	0.0	1.0	0.0	1.0	0.0	1.0	1.0	1.0	1.0	10.0	-55017.06531587304	0.0	0.0	89.0	-1251.6047110556954
353210000	-56718.49953326871	-1299.324457423207	-55419.1750758455	0.4193205666381735	2020.9204054607592	49.557930116208055	0.628977438606195	2.559093284192413	1.5145498948669343	2.5727269218786106	2.679930222717036	2.9683008426117006	3.6977334423471064	3.418809521492943	2.0484000220664993	2.778597707732082	3.8757271606036188	3.2077584799928456	1.7996258462469552	0.8765539001310929	0.29779079551851473	0.8913489514021613	2.9139679839887442	0.8044067786074913	-0.648936088887054	0.34129839025835024	-1.523688408431408	-4.139827523398453	-5.50295142102092	-4.315791000179675	-3.7554774150615877	-4.172540944187189	0.468	5.662376174846137	0.2918740155279711	0.18180100889973835	0.18876308124582736	0.3375618943264565	0.9265087056437822	0.7760579702537068	9.177894073738334E-4	0.6688054181668895	9.177894073738311E-4	0.6688054181668889	1.0072067787793404	0.14162831947810964	0.220720261789593	1.9785762106125528	0.913985916826198	0.6184205348877169	2.654626392680234	0.4950678707109179	1.0488657074331555	0.22827851051303188	3.679680092455789	0.5599132738132124	0.3840319961687787	0.7344136897445369	0.6656887177009368	1.0	0.0	1.0	0.0	1.0	1.0	0.0	1.0	0.0	1.0	0.0	1.0	1.0	1.0	1.0	10.0	-55023.05282320895	0.0	0.0	81.0	-1244.7651835768156
353220000	-56744.765234936145	-1346.78273547159	-55397.98249946455	0.41633757088843165	2020.923388456509	49.730271211189134	0.4025343945595562	1.9030896495288254	1.9097392492300134	4.249843934798743	3.6561048983852653	2.501888590179467	2.9619187947736156	3.2434286298570196	1.8283523823203558	3.1026151716918133	4.495615141084501	3.008843279807453	1.8054116677140892	0.8420198849881861	0.5046460284811599	0.5328037660120184	2.5217647581944274	1.1351220489566078	-0.6677497687600448	-0.03283884755790803	-1.8038059254305754	-3.5600557024852693	-8.43459251452408	-8.502677718791249	-10.391434885395498	-9.236290537058462	0.468	4.94664264529562	0.2892579343714867	0.1780742220458082	0.19419029071141897	0.33847755287127934	1.5615446284801853	0.8156662406678609	9.113192149913361E-4	0.8713250727590055	9.113192149913351E-4	0.8713250727590055	1.7444620310704584	0.7536137229363469	0.16697638947281443	0.25268367015400733	1.4554581630955394	1.928471810458049	0.3418296401857025	1.698923855057341	0.23439700335724267	1.03019653032941	1.7198517488942953	1.0489396578353534	0.46289894157616657	1.5135575455807941	0.783925517695815	1.0	1.0	1.0	0.0	1.0	1.0	0.0	1.0	1.0	1.0	0.0	1.0	1.0	1.0	1.0	12.0	-55006.7384735559	0.0	0.0	85.0	-1276.9993202895166
353230000	-56751.04977300377	-1353.057490573031	-55397.992282430736	0.416816786318456	2020.922909241079	49.626817523634934	0.726745822868841	0.638417523993234	1.974851865186566	4.011434557615717	3.687040453026171	3.2531991423670075	3.0049052004739374	2.888801488542099	1.8576276862240195	3.0060566358957983	4.042070477323831	3.3619773135891675	2.004398509110204	1.162372633328162	0.43817842295212034	0.6119396837438262	1.9138988549637577	1.041067253952728	-0.38137297515147645	-0.24922655276457453	-1.6476354069419414	-3.414360565126307	-6.026523881386951	-7.616405955123775	-7.31878095317106	-7.737438232265253	0.468	5.50875879077192	0.29230011973607906	0.17796310546477068	0.19637431054488627	0.33336246425425725	0.6672254043232857	0.7300464832273568	8.947027739643501E-4	0.9511708383273166	8.947027739643507E-4	0.9511708383273166	0.7853997154957241	0.9040139214837296	0.2865989789569503	3.0136311730149834	0.9882132245090494	1.1744313195481006	0.45188509692397577	0.4378633460377128	3.9522070839733026	0.5339000601076025	0.19940890582064896	0.7816319991310178	0.8227769719811774	0.5640808655073991	0.7200108027443548	1.0	1.0	1.0	0.0	1.0	1.0	0.0	1.0	0.0	1.0	1.0	1.0	1.0	1.0	1.0	12.0	-54997.52325081694	0.0	0.0	83.0	-1279.92250868577
353240000	-56740.90043758778	-1327.773300669151	-55413.12713691863	0.41677853799176084	2020.9229474894055	48.70566274397614	0.4793703447979702	3.2201729303446	2.3302305694562486	2.5638234520529517	5.0336130456479005	3.4479976734371474	2.268956483540042	3.7416154321226403	1.8409359719412062	3.2372666737123916	3.174391065304482	3.1821925288457846	2.0204846788382174	1.0060854164157973	0.503606334630871	0.5885375235619117	2.1762565005462604	1.2349857849687131	-0.2501085431533675	-0.49410404125817187	-1.694330584672325	-3.4408794366923248	-7.26913687849838	-5.226362499088333	-3.9112085480105	-4.3038048418780335	0.468	4.994181799446091	0.2902508264291042	0.18237489146189975	0.19071682932502695	0.3366574527839623	0.864736053575945	0.7427061742014783	9.323233003010611E-4	0.7409075363390712	9.323233003010635E-4	0.7409075363390696	0.3828376387071562	0.5996307104712214	0.4664420513658825	0.7027021313402969	1.1244059576146903	0.44828289310264013	0.619947133834503	0.852029750703534	1.0513670739152106	1.1919664530703447	0.11300113193718785	0.8741235498430748	0.5374880449164302	1.2546050648837312	0.7890830939486214	1.0	1.0	1.0	0.0	1.0	1.0	0.0	1.0	0.0	1.0	0.0	1.0	1.0	1.0	1.0	11.0	-55013.75437443389	0.0	0.0	84.0	-1272.9518455284708
353250000	-56799.290102593244	-1359.5226047959823	-55439.767497797264	0.4241723756580618	2020.9155536517392	48.64390866104295	0.5885522301493029	3.6901220728372173	1.8690765732789028	2.8242991165442373	4.041859894795785	4.303398793440126	2.3567013533577	2.820846462939508	1.831346684340022	3.3360499086686906	3.19474489832745	2.9335782608418093	1.9629124568092717	0.9969320248027341	0.4736136808639245	0.6967081295524119	1.8818978076740183	0.9367600797836725	-0.06299097003600088	-0.09914701707543891	-1.505641648300436	-3.233294695103889	-4.045582793027726	-4.7907667213106695	-5.6572903084003325	-3.8298626738368693	0.468	5.353495053488333	0.2919496357565143	0.17678905295807598	0.19316839358245563	0.3380929177029473	0.8628291136372499	0.7675179858551372	9.49261889906542E-4	0.9359845795316949	9.492618899065396E-4	0.9359845795316927	0.9018576676314931	0.7012894639586235	0.6507308250219309	0.5079828683753005	1.738985272845501	0.6873475461996819	1.0343836914859235	1.4094314837975888	1.1527578919268717	0.8611733660203901	0.274343763009428	0.26390352847774884	0.6318607624971218	0.5199137498097101	1.3781479356615567	1.0	1.0	1.0	0.0	1.0	1.0	0.0	1.0	0.0	1.0	1.0	1.0	1.0	1.0	1.0	12.0	-55032.97271389	0.0	0.0	84.0	-1290.8221280555651
353260000	-56818.296795887036	-1358.3618531478708	-55459.934942739164	0.42126123256786324	2020.9184647948296	48.576515275159295	0.8820959287601409	1.7039272026393375	2.266501598729447	2.754015383256975	2.7238268415717437	4.10984300894844	2.0456839991893934	2.920774672855649	2.0286806692586534	3.0846861847201534	2.9161362470050394	3.290328872336508	1.900040404449591	0.7993894260898549	0.42852374044344077	0.5594679399172867	1.6885738515184687	0.6088605269683227	-0.10751516429617497	0.32896923978560144	-1.5207931277401714	-3.5012505461200805	-5.6096915398678515	-4.41580127832634	-4.299497079516584	-3.065747412680119	0.468	4.9425077356846705	0.29321926545787	0.17936201197171578	0.19207065004731877	0.3353480725230885	0.7938084179935339	0.7567041613447325	9.099095653945623E-4	0.880656413762206	9.099095653945616E-4	0.880656413762206	2.341363392730863	0.7955475365839615	1.073487618679379	0.9706544573911328	1.5852343648931582	1.0302191717359659	0.28186522591491175	1.4014185208771723	0.0850888569449611	0.9847144411614036	0.7100451565239884	1.2296093021101162	1.2883617347002179	1.08706912802796	1.5216775896674244	1.0	1.0	1.0	0.0	1.0	1.0	0.0	1.0	0.0	1.0	1.0	1.0	1.0	1.0	1.0	12.0	-55049.859388080986	0.0	0.0	88.0	-1288.6156306788034
353270000	-56747.095724589635	-1343.5379425961999	-55403.55778199343	0.4169120284006293	2020.9228139989966	48.74375514027369	0.5158669943256026	2.616667516906598	2.3240861853992123	2.0599109955052084	3.7808459542081767	4.419968471374976	2.4151122660375184	2.8020525737593895	1.786936949965548	3.0653373885036226	3.8022973446901767	2.9071461034542425	1.973750491047669	0.6046484355860536	0.3082449066870661	0.32790239688115913	1.2813023534854397	1.0851306434947932	-0.11030990011712422	-0.06026708251664489	-1.1592260003266204	-3.63049049816588	-4.634068746032431	-5.269944220625362	-5.023731144051854	-5.4800089658030595	0.468	5.141821637870729	0.29065403414322305	0.18067108576203691	0.1893592116196834	0.33931566847504974	0.6037672047652405	0.7214765807208882	9.522501100951159E-4	0.8301489405062303	9.522501100951176E-4	0.8301489405062304	1.3015094516262338	1.602027286204394	1.2202805782955213	1.2258669642536277	0.9662614812498905	1.674154087427132	0.6829086562868484	1.124200288582997	0.05318006163021984	0.6036224287534386	0.9654334870819528	0.39074452868224313	0.7741491980429517	0.9463891379393293	0.7100268605323411	1.0	0.0	1.0	0.0	1.0	1.0	0.0	1.0	1.0	1.0	0.0	1.0	1.0	1.0	1.0	11.0	-55005.946558726246	0.0	0.0	89.0	-1281.4568397648775
353280000	-56756.46119577455	-1336.569547633714	-55419.89164814084	0.43082475840836826	2020.908901268989	47.78421421779869	1.2222653215847163	2.830464119001991	2.46032975048831	2.3390001157988345	3.222952024345222	2.8233968129847713	2.7401709660934834	2.29154129307186	1.9811045208720617	4.086770499199424	3.143302594174265	2.624983844612587	1.889526165764409	0.6613993957685659	0.5405154664174063	0.5260308838564179	1.7247012466718976	0.8571163265886647	-0.4502502781536305	-0.41619519529118515	-1.417068118045962	-3.9555207285262184	-4.454838328003753	-5.33529221110869	-5.271393438905858	-5.510882693656728	0.468	5.15118319142116	0.29302707046245685	0.1815408552271558	0.19104273932026966	0.33438933499011075	0.7812007228033189	0.7594780194718801	9.545635270056876E-4	0.7196256269744776	9.545635270056882E-4	0.7196256269744773	0.8580196543711505	4.8338512766214325	0.306295879230456	0.36077069270739137	1.6147154086056439	1.0593788757650524	0.201610522886842	0.3357012633242173	0.060197656314942775	0.6107997855317776	0.6079023204218921	0.8121585147144544	0.6442810805829874	1.1223650916302799	0.4471237709627717	1.0	0.0	1.0	0.0	1.0	1.0	0.0	1.0	1.0	1.0	0.0	1.0	1.0	1.0	1.0	11.0	-55024.38581281106	0.0	0.0	83.0	-1279.7734699967484
353290000	-56776.91320390468	-1375.8684206168994	-55401.04478328778	0.42036844566912623	2020.9193575817283	48.059523216352616	1.0770648345164355	1.082238160513195	1.7964511668966563	2.3947022553179713	3.154177638123286	2.764175973676252	2.8692314175396123	2.567303038141692	1.9752678285563212	3.7804413260845453	3.5273592797023414	2.6365183842132858	1.5898397410580114	0.9723602993068482	0.5117982662596051	0.5776229171077023	0.8937186921308728	1.1566223943005425	0.21381303776058025	-0.41815406955264095	-1.0578971501808532	-3.287019087779299	-5.073062897182171	-4.557706307433797	-6.362818948166098	-7.5242158598233715	0.468	4.823516587879013	0.2961629241214353	0.1774030310016436	0.1919261944264159	0.3345078504504983	0.6131366592199975	0.7428845086901126	9.160421080745882E-4	0.8269048317778486	9.16042108074586E-4	0.8269048317778489	0.5084439075510908	0.1941269742598477	0.7897070016970855	2.875279358918468	1.388473082227392	1.1472295457637869	2.4173222779516377	1.1051082631711107	0.38176975960524306	0.6597657959816626	0.3305472450126833	1.3121246519031764	1.2897785108742756	2.815225900027077	1.3277334508013388	1.0	1.0	1.0	0.0	1.0	1.0	0.0	1.0	0.0	1.0	1.0	1.0	1.0	1.0	1.0	12.0	-55011.09049030458	0.0	0.0	83.0	-1307.2257842117365
353300000	-56801.67567665241	-1379.5902204554925	-55422.08545619692	0.4203060121673368	2020.91942001523	47.71487088652366	0.9270308947814255	1.9807411213809887	1.665451341853255	3.616903788931909	2.564955522943605	3.2687868546120433	2.8563287729802913	2.34242201179668	1.8721975989245072	3.6546292861865037	2.529745111741567	2.7381324506784748	1.7453795701311374	0.9947092760992343	0.4308135482928714	0.8629484033777509	1.2009112863743765	0.9081591586815199	0.19621796401921732	-0.8438351589319979	-1.116176692717927	-2.91093946315423	-4.813083999272931	-4.398243591500011	-5.537248946363965	-5.44739406000077	0.468	5.197081875987543	0.2953953516723578	0.17846396841916998	0.19585579341616494	0.3302848864923003	0.9504598382340337	0.7743362705096332	9.705590371812356E-4	0.8322407104587964	9.705590371812332E-4	0.8322407104587982	0.5067477531946194	1.2422494915014743	0.8912997405282478	2.324091145523343	1.8440193205739186	1.190207252022422	0.053555402044359476	0.791146007470672	0.3803459297817756	1.6497623373180057	0.45244294479999553	1.0963717511120163	1.0950423251533385	1.4745162867506196	0.3792488999333045	1.0	1.0	1.0	0.0	1.0	1.0	0.0	1.0	1.0	1.0	1.0	1.0	1.0	1.0	1.0	13.0	-55037.94391649254	0.0	0.0	79.0	-1311.0684058720587
353310000	-56824.03639457993	-1401.9321346103914	-55422.10425996954	0.42695349503119573	2020.912772532366	47.78646614257137	1.780226722385413	3.007876061655108	1.9572509029666034	3.3796194584790467	2.2912562133242	2.906545344716335	2.8123162579967866	3.140698760812226	1.7614198956020026	2.5865520383844367	2.9757691036426888	3.0087649329199535	1.647822142857893	1.0302865564931891	0.6196831683707689	0.5157582464934718	1.5226760500027647	0.997096436944748	0.105193886513219	-0.5205698250432939	-0.9220376635229433	-3.1609944008401483	-4.631349363911536	-5.018677479786462	-6.798116385091977	-7.030430722560502	0.468	5.192201521000247	0.2922338134233901	0.17842081869585527	0.19213761395080056	0.33720775392994706	1.3239548594601327	0.7936436730335756	9.883290585278983E-4	0.9126044235795083	9.883290585278972E-4	0.9126044235795061	0.2837423122101029	0.5248878856288006	0.23495442728015958	0.41092662158772186	0.7557538755373304	0.6942352344849715	0.1530168077820878	0.339958070643786	6.842414858500021	1.021538382417636	0.3423886658936812	0.46301596864085287	1.0751782283296942	0.9286049170757099	0.5363239180790756	1.0	1.0	1.0	0.0	1.0	1.0	0.0	1.0	0.0	1.0	1.0	1.0	1.0	1.0	1.0	12.0	-55028.51216726813	0.0	0.0	86.0	-1331.2767868963629
353320000	-56863.406108797564	-1429.4097672303535	-55433.99634156721	0.42393179470517856	2020.9157942326922	47.13116242624106	0.7389862455546647	2.342058811530192	2.2205897644659207	2.9129059434185356	2.1899763422591056	3.0878631555183893	2.402424097342626	2.504034481250562	2.453617476781806	2.719416166033615	3.087124397082004	2.527205068193297	1.7721737188184452	1.1564326528823459	0.6413955511379543	0.6888250526729761	0.9965132223159959	0.3395294435505263	-0.2906176273926542	-0.5917281778667304	-1.5623759354612823	-2.968099443865436	-4.14081867229943	-3.4655418117116366	-5.898130213856952	-5.140464460757131	0.468	5.1740940092847225	0.29115983028313686	0.17942126838365177	0.19087686835741752	0.3385420329757869	1.8825796971845103	0.8135171728693351	9.181861175759073E-4	0.9488675381552769	9.181861175759063E-4	0.9488675381552787	1.865197567589141	0.3342465231951337	1.2018836223787968	1.3579118858066639	2.7972586322757773	1.9306997674480249	0.7427368492428803	0.7972243572490793	0.9844322239035426	1.4943260829738507	2.0065262670844444	2.0417743867490334	1.0699354535105983	1.4488242238897215	1.5534718455788308	1.0	1.0	1.0	0.0	1.0	1.0	0.0	1.0	0.0	1.0	1.0	1.0	1.0	1.0	1.0	12.0	-55028.745894216976	0.0	0.0	87.0	-1350.364498590963
353330000	-56864.36959099672	-1392.1551212486434	-55472.214469748076	0.428585252327465	2020.91114077507	47.39459005927346	2.073133388155689	1.3767765430672718	1.6799692695207913	2.6184157752408876	1.7268669795743505	2.7368987636675826	2.8437215024195415	1.9519012376408331	2.4690512819687576	3.1744394390940016	2.8083055245443673	2.2287557674723812	2.1574844174617662	1.0460702154180517	0.7971969533925203	0.5023962764223564	1.2668903771451308	0.7922139115637838	-0.040322176836871726	-0.7788414403139378	-1.467951332087898	-2.918368255949751	-4.08417022896113	-4.168379624829267	-4.6556116643256695	-5.872777039941529	0.468	4.9093713698506365	0.2922784324269252	0.1805718844641553	0.19223705622478096	0.33491262688413154	0.6501531833318113	0.7162907659292964	9.566503702608666E-4	0.7267439067967132	9.566503702608678E-4	0.7267439067967141	1.3772498230043728	1.305642999126677	0.47974242472839884	0.5455037037896917	1.6748274049416458	2.003579512573937	0.37970519322101487	2.0278147156313113	0.33124948064895593	0.8479117058162924	1.95388355895198	1.423750081578648	2.589223120375918	1.5433888124922739	1.5492570958527445	1.0	1.0	1.0	0.0	1.0	1.0	0.0	1.0	1.0	1.0	1.0	1.0	1.0	1.0	1.0	13.0	-55044.30759730255	0.0	0.0	88.0	-1324.177536774592
353340000	-56832.82168915482	-1387.5295038632419	-55445.29218529158	0.42166007006692696	2020.9180659573303	47.91141815634604	1.0849798365592804	2.445640631258298	2.3113457478501833	2.942757839581434	2.5825363086002615	2.4852189425252704	3.639159037681288	2.047668601769319	2.423308173942695	3.485081542844614	2.9898737863910347	2.034115660726704	2.413911116839704	1.0218461938213896	0.6934016919806845	1.081310247823513	1.3460146366109225	0.4554632457741584	0.17951067471411217	-0.9703122879191259	-1.4998479883172593	-4.020524452139722	-5.0426457840102765	-5.551702668696727	-5.558982846285741	-4.837052477620913	0.468	4.727038886984127	0.28907913335125335	0.17995734451214157	0.19111255209411598	0.33985097004248216	1.6416365148437138	0.8066013579117799	9.581888560450773E-4	0.9829505048940376	9.581888560450772E-4	0.982950504894036	0.5530699699249858	0.6483182983288718	0.7134213184567764	1.0150261994966925	1.606764179481566	1.2276021812535176	0.10757216617737828	0.9165909143861622	0.2440478801177093	1.1385949952030257	0.3751531161031516	0.9813772823126993	1.3013273187472147	2.0380876710638223	0.9201471204287961	1.0	1.0	1.0	0.0	1.0	1.0	0.0	1.0	1.0	1.0	0.0	1.0	1.0	1.0	1.0	12.0	-55036.188828461316	0.0	0.0	91.0	-1314.1636914008213
353350000	-56841.367371197535	-1386.7852921230276	-55454.582079074506	0.4169387059764992	2020.9227873214209	47.74236025465877	1.5878655399963217	1.3110746374302995	1.4101957979945317	2.350637862206783	1.8198934853247837	2.9134945095619353	3.647868546106828	2.540315485061272	2.6010821813167437	3.2472345737172654	3.126992591317692	2.2823594107425085	1.7302667582621734	0.6841522619875161	0.7557562319958502	1.0773752595504074	1.091027230431953	0.46356786908943887	0.28630890637918205	-0.7729160789615626	-1.4150766645769246	-4.053785877659859	-5.128785959471228	-5.085481334970875	-5.468358958998607	-5.397262965995888	0.468	4.9259980123907345	0.2909760117117479	0.17782060156070764	0.19245256301998964	0.3387508237075479	0.8700293020326153	0.7690407780921166	9.808060128163344E-4	0.735772664930365	9.808060128163355E-4	0.7357726649303667	0.5286471347922426	0.4016622272957211	0.3497967948945788	1.3273253190344791	2.2072043511515234	0.6919604885387687	0.0532073965280964	0.49695655075278417	0.2915440293742731	0.5417226751112836	0.4073974167990327	0.5958515486858403	1.0650111976728167	0.6384272226829145	0.44540356998172786	1.0	1.0	1.0	0.0	1.0	1.0	0.0	1.0	1.0	1.0	1.0	1.0	1.0	1.0	1.0	13.0	-55042.03455332627	0.0	0.0	86.0	-1327.9344802881074
353360000	-56826.22754654353	-1396.0953369490676	-55430.13220959446	0.4330930365381844	2020.9066329908592	48.078967995308474	1.5327927930203875	1.5427250007151032	1.9028187561916665	2.0726470589056865	2.094598935110462	3.120120157397273	2.817323124660848	2.7286622359541983	2.284091392977611	2.4798951282759916	3.6014498791354375	2.8886360103513833	1.783691183386569	0.8596967286046556	0.9614794548443399	0.9557288243473208	1.8436964648745646	0.917949991955654	-0.036406503377857946	-0.3575843696737449	-1.2709842266714082	-3.825964375889628	-4.7363809988576016	-5.058996490297063	-4.440541144301189	-5.1334493636266005	0.468	5.12129941460347	0.2916070553043806	0.17955744397830717	0.19305628650764603	0.33577921420965934	1.4387463094505324	0.8026488827593756	9.245358248242773E-4	1.0128880945908636	9.245358248242745E-4	1.0128880945908645	1.0560845744503178	0.5896358458069314	0.5971831607555568	2.6520881035648496	1.7331814826169194	1.2392212370961726	0.45393610325287975	1.5785558781361746	0.7533843608347827	1.372972521606968	0.6837175144596233	0.6646755424554031	0.9921127646369553	0.7807897024760521	1.1949134157970522	1.0	1.0	1.0	0.0	1.0	1.0	0.0	1.0	0.0	1.0	1.0	1.0	1.0	1.0	1.0	12.0	-55025.416363470744	0.0	0.0	95.0	-1318.5064733356348
353370000	-56825.29733297515	-1380.5400374521812	-55444.75729552297	0.41917461910131026	2020.920551408296	47.615162982000776	1.4684727238608262	1.6872727430057708	1.6406717763715508	2.6725399680104145	1.9897056599801022	2.53873410293186	2.144753981117639	2.4723690087147308	2.3792001770843956	2.534538785703246	3.4078764391241756	2.499349433668127	1.756166296260226	0.887889188496602	0.6431081899691585	0.6032002418507966	1.7592099114190614	0.8981109692162156	0.09121155209125903	-0.2391901322074967	-1.278051865410938	-3.8477417551503694	-3.4533268437789575	-2.531226467767318	-4.110371736135509	-3.8563536716775833	0.468	5.55127613159661	0.29385014056830067	0.17763306755080224	0.19594235504233154	0.3325744368385587	1.1112004380046432	0.7848719277375746	9.106762025680432E-4	0.8691439987313999	9.106762025680436E-4	0.8691439987314019	0.45433992409797014	0.479218891534109	0.05428877930675708	0.29830541124679494	1.3041885790395276	0.954318754766468	1.321326166297526	0.26957155404277044	3.51850862918887	0.8177553344026646	0.4020872797537234	0.34166142944770184	0.3984837556545353	0.5212790975439896	0.8861802506100449	1.0	1.0	1.0	0.0	1.0	1.0	0.0	1.0	0.0	1.0	1.0	1.0	1.0	1.0	1.0	12.0	-55016.490441837836	0.0	0.0	93.0	-1315.2405732113646
353380000	-56828.85743778436	-1358.667347722643	-55470.19009006172	0.4227374871541184	2020.9169885402432	47.19361836788374	1.2460312686303923	2.111031237760277	1.44161310912147	2.544978424988269	2.4065762134865856	2.694870837643227	2.5393213424531877	2.7019756556631993	2.2529950729756076	2.7265634383520805	3.7077113063669382	2.7083340049463285	2.0935418086340256	0.8286404618477216	0.7871236544039584	0.269400411996109	1.4593022228533599	0.7712753608216114	0.3265965761079997	-0.6257380661030227	-1.1499585317511638	-3.6537928570828164	-3.8409293350760194	-4.536084044385368	-4.142724214405369	-4.0951314741198654	0.468	5.75448213883747	0.29088918152488324	0.17788066994949933	0.19381440274270798	0.33741574578290257	0.6295354482515488	0.6450790607180935	9.586170072578027E-4	0.9583598347380362	9.586170072578036E-4	0.9583598347380351	1.3632654823971961	0.1236552780050796	1.0644777935191485	0.8892931122245676	1.9149275842907403	1.5339853214856507	0.3215521173154429	0.7773134817017364	0.855457723202451	1.8985498518616772	1.1208199439921174	0.8283141986971049	0.8803049524764451	1.431123249685746	0.829656793178729	1.0	1.0	1.0	0.0	1.0	1.0	0.0	1.0	0.0	1.0	0.0	1.0	1.0	1.0	1.0	11.0	-55029.25138274648	0.0	0.0	103.0	-1289.0466386373462
353390000	-56826.08674643912	-1376.9022255845596	-55449.18452085456	0.43732876369539075	2020.902397263702	47.712797187747974	1.3606444268388767	0.9586769783213346	1.3955117852390546	3.0735795678653957	2.6277830522856127	2.176562802568384	2.1014759686750804	2.57475982598079	2.034885626236035	3.076462206788807	3.178423887112831	2.7104963858773647	1.983346954338796	0.6885580386920644	0.6375437677720421	0.8704964098013225	1.1624831140479068	0.9809921089115146	-0.028860964703962377	-0.6602800733045067	-1.2874749109416688	-3.639601891297954	-4.664026154798758	-4.461623250745872	-3.726640292787361	-4.16794929202726	0.468	5.430561318118529	0.29034847175908723	0.17968633223989286	0.19253544419591376	0.33742975180509927	0.41980972741935085	0.6657479820996576	9.593673517656884E-4	0.8709200756803235	9.59367351765688E-4	0.870920075680323	0.6544346919677471	0.24950172189888162	0.8254282853342804	3.7836565131703357	1.4964943496726977	1.3472085580424153	0.34739636806701774	0.1663076706934368	0.9331481928788276	0.9417865151719269	0.7405532043597952	0.5859435980560486	0.7203845973295129	0.43456767304288607	1.1629305311794758	1.0	1.0	1.0	0.0	1.0	1.0	1.0	1.0	0.0	1.0	1.0	1.0	1.0	1.0	1.0	13.0	-55031.86794229088	0.0	0.0	95.0	-1308.109936880952
353400000	-56786.46609884459	-1340.2433576676112	-55446.22274117698	0.4295427298906868	2020.9101832975066	47.925783722345656	2.0326975037916566	1.9265986244751439	2.0503490897622387	2.1373218563415106	2.1984995309379824	2.8931923650211364	2.2045023508373274	2.956911713191178	2.1319088218767517	2.752280241988082	3.844243143784918	2.966278007149952	1.8528216383145841	0.8851936754267954	0.3429960705532546	0.7289743846138143	1.7477526446480842	1.1585993503330247	0.3721269225223587	-0.7808718614833716	-1.4168645886219784	-3.9674246184329136	-3.1622505213135	-3.6868961915508076	-2.8723196896220773	-2.2961682383701154	0.468	5.890818208079875	0.2864245579059051	0.17871644193799682	0.19099449374414268	0.3438645064119485	0.7225458131429344	0.7168029603781468	9.483711686251074E-4	0.8579100229759794	9.48371168625108E-4	0.8579100229759798	0.9752056544902952	0.25219999821830935	0.4083039645589348	1.6217813201053715	2.2170139346910265	1.4189338870782293	0.6503642254045822	0.7266523124107294	0.3816790435499156	1.8621508054037692	1.285744719101298	1.0010373672547037	1.3291308991072286	0.9138611784828673	0.906907954999928	1.0	1.0	1.0	0.0	1.0	1.0	0.0	1.0	0.0	1.0	1.0	1.0	1.0	1.0	1.0	12.0	-55032.785323836426	0.0	0.0	91.0	-1271.6569239338432
353410000	-56774.44834321667	-1342.8828502851347	-55431.565492931535	0.4203172450506902	2020.9194087823466	48.17603284989925	0.5457416722584236	1.5787520431111923	4.0533137731019995	3.5216705624244016	2.451775588911679	2.962854301568338	2.623243998824873	2.5509580526141846	2.037972672864127	2.879165211199032	3.3846395786929837	3.3028734602031085	1.8789153888362418	0.7532539321421234	0.4221278586470684	0.4950042965670263	1.3514002569379722	1.0822561035049953	0.002170752194763771	-0.7614190558693853	-1.0704482694308508	-4.456294885241296	-4.7463944439879215	-3.6159090277720893	-3.3003880671679386	-2.246804809838403	0.468	5.102597345817603	0.29665847478452545	0.1825755808400623	0.19061069815986648	0.3301552462155389	0.9686440960990631	0.7669829106684757	9.295620262714944E-4	0.9305039005736859	9.295620262714922E-4	0.930503900573684	0.9411385798059796	0.0841794284318459	1.1022386160614541	0.8387097727140527	0.8959684281149977	0.5289279146050323	2.1013135142072485	0.7459507098115093	0.892144876881014	1.1057400747004777	0.2759918103443504	0.4711302754199203	0.8806192761085236	0.3422345330121385	0.871496929434936	1.0	0.0	1.0	0.0	1.0	1.0	0.0	1.0	0.0	1.0	1.0	1.0	1.0	1.0	1.0	11.0	-55030.09477284819	0.0	0.0	90.0	-1277.763127863348
353420000	-56798.93050703773	-1363.3490683816315	-55435.581438656096	0.4342661409888943	2020.9054598864084	48.1858024118728	0.6471186919391418	-0.09114696259104349	2.149367028654168	2.7504585315445422	3.203736658602965	2.5056246668925244	2.1577732694355287	2.2955820766912156	2.4452189908622057	2.9330604280785675	3.522430651242643	3.100695518224004	1.5451440154634615	0.8533592401914563	0.544586363484493	0.6160031205091238	1.475491640272557	1.6910639350779901	-0.3675588472791583	-0.789608080276425	-1.240719572232026	-3.8517539162738457	-4.489668671062835	-4.976155727098728	-5.836630926500531	-5.238194209453694	0.468	5.297976834076245	0.28878136588915043	0.17977048491114295	0.19391202868865248	0.33753612051104726	0.6429671677352053	0.7056606751568195	9.513651576086614E-4	0.8981332053733966	9.513651576086631E-4	0.8981332053733958	2.3666488688133023	0.2231935038791135	2.151574791592679	0.39072350009584045	2.803055023838849	1.132482285308566	1.6280072631438882	1.1067527776198103	1.628207488775214	1.2103650962173056	0.6243468126222683	2.938239883291368	0.9971259097717223	0.995688598426552	1.4524370646909925	1.0	0.0	1.0	0.0	1.0	1.0	0.0	1.0	0.0	1.0	1.0	1.0	1.0	1.0	1.0	11.0	-55030.811003902956	0.0	0.0	93.0	-1290.6546718470513
353430000	-56776.04172839492	-1344.6091711059453	-55431.43255728898	0.4172481211423018	2020.922477906255	48.70475073060186	1.0141828495356595	0.28924584712714385	2.144640449127725	3.138336220792519	2.9564696190884634	2.6946327311451213	2.9217293702882987	2.4637792853482643	2.545929096238124	2.622152035466041	3.4340310830766723	3.993642891952207	1.3719837995641841	1.1312264765134836	0.4040987293749625	0.8803383548463432	1.7007831118250167	1.673563498309462	-0.11583353083828611	-0.9960299368573091	-0.8914048891547377	-3.926314900424887	-5.206382992618912	-6.115205678967275	-5.606155613771504	-5.242420278896341	0.468	4.795642947785697	0.2912216910749775	0.17757232189516356	0.19534972716600782	0.33585625986384426	0.8296361874043254	0.7548467493894989	9.447817204214899E-4	0.7563123962380953	9.447817204214853E-4	0.7563123962380942	1.5474302348421023	0.4812468726519918	1.0142809106634159	0.05757766798464729	1.4608929111413378	1.2776546825546578	0.3639265327556999	1.7745833343608335	0.5206619701457658	1.8056718219714252	0.6017171083654388	0.9914919955752092	1.0486566388496255	0.6932314533990085	1.3115702865289367	1.0	1.0	1.0	0.0	1.0	1.0	0.0	1.0	0.0	1.0	1.0	1.0	1.0	1.0	1.0	12.0	-55025.56627879893	0.0	0.0	86.0	-1282.149578852666
353440000	-56775.8037537232	-1352.933749480089	-55422.870004243116	0.41685415726659786	2020.9228718701306	48.85780243744461	0.4912069132322716	0.4193681741516642	2.009430530021717	3.1288751264773005	2.99581509087941	2.8851710752166446	2.7769842405510263	2.0798271879184527	2.8153403389210543	3.6043062656818163	2.834474802898509	4.789278442078967	1.3072793003550458	0.8540730427476657	0.543622573598623	0.7375922937617545	1.686988376201902	1.3804742674752097	0.48169197322066504	-1.1515186067641126	-0.9319980941886302	-3.7745478554642826	-4.192437700007181	-3.9150436205978534	-6.028329252853522	-7.371570251176356	0.468	5.993166150470364	0.2872306277950675	0.17945745296872537	0.19277785138733886	0.34053406784886137	0.7164370768633812	0.7500584096643657	8.840114621647696E-4	1.022196931396521	8.8401146216477E-4	1.0221969313965211	0.8740993769642018	1.0424643849752646	0.823517257191633	0.9932984253594631	1.3973136782189157	1.9366824423173086	0.32676841489650776	0.7037808066666444	1.5924432206951409	1.1264347220331739	0.2885889067357463	0.5061026437422291	0.7523120892630533	0.6941643302624493	0.40927449792874065	1.0	0.0	1.0	0.0	1.0	1.0	0.0	1.0	0.0	1.0	1.0	1.0	1.0	1.0	1.0	11.0	-55031.21545113706	0.0	0.0	84.0	-1281.6459469907472
353450000	-56755.11810715655	-1315.344717376357	-55439.773389780195	0.41964804802279565	2020.9200779793746	48.51501278056206	0.6187503310946912	0.16211100438734566	1.767754089107524	4.265066763782327	4.109566605942455	2.5233814418891733	2.5233228566291164	1.5850494408984996	3.0420599291850023	3.319920673563766	3.345649025311108	3.99389273911188	1.5447625504034312	0.5885917090376457	0.46381491644896305	1.0427452351160407	1.8807504939002504	1.2774598321780721	0.25081231966329226	-0.8888916380283809	-1.2392886339262101	-4.176005522464506	-3.738797694439144	-5.230321379778344	-2.958228470340609	-1.5365267482545737	0.468	5.1529281405901814	0.2900948532204313	0.17982957259862817	0.19171667745523005	0.3383588967257036	0.6351463486964075	0.7357944263488075	9.940703605779853E-4	0.8845091202584271	9.940703605779827E-4	0.8845091202584254	1.168101651365504	0.5710138067888164	2.068926419278775	0.635406633117986	2.0423838579809788	1.1094775469878821	0.7805781533359382	0.9470892832041659	0.8644388638314048	0.9122546713968326	0.2620471717107406	1.4008585593618448	0.9891489215292567	1.5408615210108274	1.8292148755614654	1.0	0.0	1.0	0.0	1.0	1.0	0.0	1.0	0.0	1.0	1.0	1.0	1.0	1.0	1.0	11.0	-55026.141565401806	0.0	0.0	91.0	-1247.6535351656446
353460000	-56784.34265396646	-1360.3131184915865	-55424.029535474874	0.4174099346438774	2020.9223160927534	48.8865363282832	0.7279101005859552	0.08415100869084134	1.9003987389127606	3.841190547544325	3.3926711626968986	2.8428649490146896	2.4758199276380344	2.1410159434234126	4.079065243556396	2.7133553569182642	3.3190521827667605	4.435044341351332	1.4232955348238288	0.8387274189803249	0.4277090198008347	0.731156286277585	0.8577318804241305	1.6510492075960124	0.3791550499743388	-0.689450025521653	-0.8284191635246637	-4.457972298017359	-4.737686259102539	-3.264079573965754	-6.036003425535995	-6.438884768887293	0.468	5.307638317363148	0.2912115334086189	0.1775602759328249	0.19171667745523005	0.3395115132033193	1.1372514775626286	0.7867263109136688	9.500088039175814E-4	1.007902445252435	9.500088039175814E-4	1.0079024452524348	0.9696403661755507	3.088465289429846	0.7053499263423926	0.39394381675953555	2.079606923700105	1.0592205799569416	0.03617071442532426	1.429030197805066	0.51850897036862	0.7682752142427101	0.5087443478234678	0.5637584942540358	1.6846024016481786	2.1118732578244392	0.6079369162089487	1.0	0.0	1.0	1.0	1.0	1.0	0.0	1.0	1.0	1.0	1.0	1.0	1.0	1.0	1.0	13.0	-55013.19012710382	0.0	0.0	90.0	-1280.8292594692975
353470000	-56801.776132644685	-1355.7302873350482	-55446.045845309636	0.4310129496464935	2020.908713077751	48.78426663707545	0.5961710329861946	-0.028966406607784878	2.3569748840897367	2.228882994289822	3.968265854074025	2.8003806098263953	2.5142250221854847	2.0103983961496605	3.44877042305982	2.553287200297315	3.1945804529288417	4.296418979598484	2.0536839207532673	0.7092155238185418	0.16321506697084956	1.0522979174057876	1.0212659267590174	1.0874773964010886	0.03103823450320548	-0.5153008359498535	-1.4739843417128786	-3.6175054306942602	-3.0502096292432346	-3.90738897090087	-3.1657944613280753	-1.9533355356834	0.468	5.486964619231074	0.289916785606278	0.17919506379352612	0.19713912591707683	0.3337490246831122	1.2498609373639518	0.8008297615976235	8.844492120889072E-4	1.0615994050481996	8.844492120889072E-4	1.0615994050482003	0.9820800715816419	2.0355189997242125	1.9147815050681747	0.5423352836985473	2.845699375830596	1.6685040945522784	0.44789852693160687	1.2203544722295194	0.5397210418390043	0.2743929382991802	0.13671441101772847	1.4501175465693774	0.9073624547346507	2.544256834085051	0.9151525728033792	1.0	0.0	1.0	0.0	1.0	1.0	0.0	1.0	0.0	1.0	1.0	1.0	1.0	1.0	1.0	11.0	-55032.3103975511	0.0	0.0	96.0	-1276.488105933942
353480000	-56767.79510009501	-1320.8029062319074	-55446.99219386311	0.41662515415333384	2020.923100873244	48.5059318222423	0.24844780033090327	-0.6121001311904256	2.4800256292275837	3.4585955804419917	3.781113649116328	2.245515501570648	2.8437796556636012	2.1211321086999426	4.039004990578753	2.6017855654987843	2.5842488103792483	5.347317014476614	1.695201567061666	0.7272134565416499	0.38667088580587433	1.1365203574940355	1.236210647057351	0.9351684136197709	0.13304186584959674	-0.3759521194828941	-1.3845714007473426	-4.424233918380005	-6.512257842619277	-4.380674045985669	-5.924857836435062	-5.225139828884424	0.468	5.901437882312329	0.29272847167059896	0.17903275747952357	0.18951146183283654	0.338727309017034	1.128137412596621	0.7715428925260298	9.473733987373031E-4	0.8479439296745427	9.473733987373039E-4	0.8479439296745427	0.5993703193516815	0.398025038278803	0.35304514905511364	1.5878411826502885	0.6778210558671347	0.449505257264859	1.8948917417407518	0.1939717503352955	1.4720269008187457	0.22076764027987061	1.249917801537782	0.8501155815301864	0.1211323819761152	0.8941335211079621	0.5577434253343714	1.0	0.0	1.0	0.0	1.0	1.0	0.0	1.0	0.0	1.0	0.0	1.0	1.0	1.0	1.0	10.0	-55041.109514848635	0.0	0.0	92.0	-1262.4030765666273
353490000	-56804.092285648774	-1351.991067369778	-55452.10121827899	0.41667412777644597	2020.9230518996208	48.69130185318871	0.7339919108384243	-0.876382051637546	2.1110755912123498	2.6716608768749706	2.7904009869905337	2.560226398944982	2.6416686171710295	2.1991881718887507	2.73536294830003	3.2526688636911754	2.5164119104941673	3.9289011909302536	1.5467673055127789	0.9179386764959319	0.3638881477871774	1.0277817778849185	0.9782778312438252	1.575603666983211	0.004989377808040034	-0.6002029335759168	-1.8704536868325214	-4.3975027658789925	-5.985527939526351	-5.8636430664032	-4.740013994244753	-4.318735968299862	0.468	5.26539321551246	0.29072181421542587	0.17733145870703712	0.18773037067087722	0.34421635640665277	0.9459607442544283	0.7499572004651847	9.027080048695934E-4	0.9223425855578572	9.027080048695913E-4	0.9223425855578583	0.40069667819277704	0.14978356329341827	0.7250910990830718	0.010952747002851695	1.2623058299509613	0.5295710308637187	0.11591620108278387	0.6606378749633324	2.128474563399341	0.5706118173277644	0.4290866533505926	0.8128681348322946	0.30038561121672447	1.2495563680157313	0.570310348337556	1.0	1.0	1.0	0.0	1.0	1.0	1.0	1.0	0.0	1.0	0.0	1.0	1.0	1.0	1.0	12.0	-55067.74585315446	0.0	0.0	82.0	-1286.3528503296243
353500000	-56839.21666171417	-1382.7378860421622	-55456.47877567201	0.43309789231005663	2020.9066281350872	48.73721487294364	0.54857600117995	-0.21819745049119504	1.4799262583788486	2.673719775879903	3.139239503301553	3.0559886113080172	2.7937888425835475	1.9955502372393221	2.5140467568391323	2.955013481699627	3.045864073161643	4.0888319369632935	2.0623236910650813	0.707078482760722	0.6750413555209778	0.9986660549242139	1.3063023425901499	1.1594868886683292	0.15850937352581715	-0.3899932628956052	-1.3201367582804115	-4.038085236314084	-2.827811952731227	-5.449750580746986	-7.16793571559749	-9.369348533436085	0.468	5.076071826844469	0.295210804178798	0.17624483285844245	0.1919389840979258	0.33660537886482667	1.0719377365527474	0.7906163699032163	9.324224004800319E-4	1.071896049107748	9.324224004800315E-4	1.071896049107747	1.140502647815321	0.7986078757766699	1.3595611787392592	0.17334353053461113	1.7244650427804304	1.0412673518294542	0.5114302838232789	0.4337612319923381	0.35696027621070153	0.4435804128739059	0.17225443377985997	0.5856925661939911	0.7592247706964186	0.9450977807591558	0.2362829531976011	1.0	1.0	1.0	0.0	1.0	1.0	1.0	1.0	1.0	1.0	1.0	1.0	1.0	1.0	1.0	14.0	-55071.40978735667	0.0	0.0	84.0	-1304.0091598932584
353510000	-56830.921481008954	-1374.8526277954068	-55456.06885321355	0.41794624043237844	2020.9217797869649	49.28735654289356	0.38360633538991185	-0.6938777196024355	1.7869973242683876	3.1044120276089786	2.7222392142948815	3.242029055461496	2.4619357395487786	2.112097895038526	2.3844053613641174	3.190370269609149	2.8265000539090286	4.366177984787136	2.210414898291635	0.5986635859031338	0.41129040168481457	1.691095230775237	1.25885578377218	1.1387752635727602	-0.2604739933819309	-0.3578912369792179	-1.2622003592460445	-3.68013991619449	-6.594634504119627	-5.808792295410992	-5.416596045619219	-4.841635661920051	0.468	5.295126083334214	0.2964184776848277	0.17927707673244936	0.18922277628674494	0.33508166929597094	0.8520739494995333	0.7634512199093636	9.479345717163842E-4	0.9104952762277845	9.479345717163835E-4	0.9104952762277866	1.1205537567057613	0.9950332278050343	0.826136396036021	1.256170947404387	2.6323048110762426	1.004628445086052	0.7754016639760876	0.3256127936792567	0.32325947410055417	0.9316828139683011	0.8068541523053996	0.8740605455700959	0.9371998500920622	1.6695333344513	1.5981267892270012	1.0	1.0	1.0	0.0	1.0	1.0	1.0	1.0	0.0	1.0	0.0	1.0	1.0	1.0	1.0	12.0	-55063.92323050963	0.0	0.0	85.0	-1303.9291362561175
353520000	-56818.251150518234	-1357.924069719657	-55460.327080798575	0.4173280014401425	2020.9223980259571	48.301314658852384	0.6300154246864925	-0.44081816615606184	2.892197740772026	3.269873348391521	3.633254832436899	2.930453651702611	2.531201684494027	2.248206326771028	2.5866582747039	2.829219229834818	3.3223413629223892	3.488313330652219	2.516066843699802	0.8696865462022187	0.362912380488596	1.2234509708675285	1.0012585673397831	0.6947068368456399	-0.29274257486365385	-0.4484843326017013	-1.4711860361823272	-3.4929633868660845	-5.502106065608252	-5.653251219578442	-5.325293775628664	-5.758365093231138	0.468	4.999906188909959	0.2940733036352348	0.17678369163834295	0.19314198252892334	0.3360010221974918	0.9793293649163655	0.7853273318823095	8.942611821668796E-4	0.7716712739357758	8.942611821668796E-4	0.7716712739357775	0.5682725103209726	0.41347770842598824	0.6037035426803289	0.27071407233652606	3.032339215979039	1.2307064407020758	0.925894864689972	0.33696189553457706	3.086104555781633	0.5110606748695948	0.7667403396286724	0.7156092377403924	0.3427102455697626	1.1761708702878348	0.7083200347085602	1.0	1.0	1.0	1.0	1.0	1.0	0.0	1.0	0.0	1.0	1.0	1.0	1.0	1.0	1.0	13.0	-55061.47951309961	0.0	0.0	87.0	-1292.9485826506666
353530000	-56832.348751927195	-1394.31269574116	-55438.036056186036	0.42160097955906484	2020.9181250478382	49.162796379198696	1.3363075171195076	1.5568650551833505	3.1958503230044104	3.0107882235981913	2.8169674362165127	2.381881522620449	2.325430238758378	2.135385795356486	2.727261898620118	2.842986777910006	3.1038908657321396	3.214867925037388	1.898546392279177	1.0100014404424524	0.22773202057115777	0.9531115789252513	1.5563590437968098	0.931202950536029	0.13628659979691682	-0.40742420621012426	-1.0390361968921087	-4.117138790010304	-4.2006289927698015	-4.731471088331859	-4.844765114350308	-6.62488804648794	0.468	4.9144017690992055	0.29372921913995353	0.1779745050946113	0.1929105739027589	0.33538570186266925	0.9634071271163747	0.7598981000761569	8.924252432773881E-4	1.0252853255318646	8.924252432773885E-4	1.0252853255318644	1.8518493561513414	1.1926503841640652	0.6175574644009282	2.407422886730591	2.3787383930245922	1.4207757123176794	1.0814188453054363	1.0197227563763012	0.8334291274887954	1.2955051310660732	1.007113973575197	2.0747804166293946	3.1289410819447996	2.249524242556158	1.22219186503765	1.0	1.0	1.0	0.0	1.0	1.0	0.0	1.0	0.0	1.0	0.0	1.0	1.0	1.0	1.0	11.0	-55038.31545481645	0.0	0.0	86.0	-1311.0401999658277
353540000	-56826.61785868641	-1377.7485420192113	-55448.8693166672	0.43302918190824424	2020.906696845489	49.66109039915915	0.7663953025969397	-0.10887567312420104	1.1484250614798008	2.2043774182208775	4.013882651910448	3.0377191442989346	2.660365924816885	2.066660266972396	3.516576157396315	2.763150724172307	3.8085838290010305	3.300626812402952	1.8211974979647214	0.9162014467472432	0.32403930316654656	0.8847932719002662	1.5154145104142598	0.9319853999168499	0.27121133957387805	0.08249157302728541	-1.2457597725107028	-3.411433090046381	-3.0068067846148296	-5.338690060114872	-5.4497564175709075	-5.809482590168817	0.468	5.497044994233193	0.2885788529041631	0.1797657902006025	0.1904129211517803	0.3412424357434471	0.9767490697102293	0.7510232340028	9.345505848341168E-4	0.9550376895782029	9.345505848341171E-4	0.9550376895782039	0.8937619785425954	1.0667212512646127	0.4546731358281824	2.591382735755952	2.923133406433103	1.5809234851645797	0.6197508295658674	0.7262427543642849	0.2622088701663778	1.1716632734728951	1.2259770159105434	1.998711885680104	1.8284139317655796	1.7471207984666346	1.6419298233400488	1.0	1.0	1.0	0.0	1.0	1.0	0.0	1.0	0.0	1.0	1.0	1.0	1.0	1.0	1.0	12.0	-55055.27398802589	0.0	0.0	86.0	-1298.6016179597002
353550000	-56794.754634131954	-1360.219600522863	-55434.53503360909	0.42745713839896793	2020.9122688889984	49.694432481967496	0.9790938943407146	0.38408961027974353	2.043436244335554	3.373821977508814	3.735540238412461	3.475899391544779	2.8312827114926438	2.2360161942673584	2.3268336100021467	2.6360673172249007	3.566648395334984	4.0086832278281745	2.165389236750353	1.0176607728072868	0.025865621531686145	1.301706010267126	1.6554461274987835	0.6796070002181503	-0.24767189806545917	-0.25071895377931275	-0.7425704497948158	-3.9242796565931686	-4.246656470096228	-4.488462014669023	-4.7341713079323196	-3.4801876051560052	0.468	4.711059404418233	0.29334012450204183	0.17927519115295099	0.1909571956560603	0.33642748868893985	0.7427964957018076	0.749473306011541	9.360572790756989E-4	0.7162076284943543	9.360572790757007E-4	0.7162076284943553	1.4568793405804126	0.9819800811886	0.6890539367673599	0.27218721866029766	2.845817162449928	2.0414122880088375	0.07786763398803277	1.5215888582788446	1.4755415607511102	1.459527162388441	0.567801280026592	1.6467066753948147	1.5057746936017964	3.026000052590742	1.0371585217197772	1.0	1.0	1.0	0.0	1.0	1.0	0.0	1.0	0.0	1.0	1.0	1.0	1.0	1.0	1.0	12.0	-55046.35267319855	0.0	0.0	87.0	-1293.6201310428153
353560000	-56788.93569096518	-1380.9908303556626	-55407.94486060952	0.42729320711961877	2020.9124328202777	50.19069276752577	0.5176002603279518	-0.9021217019010882	1.347684825306069	2.5251848664020344	3.357005641075649	3.235063527467404	3.9405124039424253	2.1584487393576137	2.4850466841043173	3.096120335163478	3.2010815125434458	3.7910787409573925	1.9570662193629291	0.7828868938998724	0.29442006232516893	0.9630041180226216	1.396931633143631	0.82971084038754	0.31188173470423436	-0.39504735490894577	-0.37920462650526215	-3.5717607254346193	-3.9086389348099373	0.008428610925433233	-1.239399439864029	-0.11780188690128046	0.468	5.37723156246745	0.29267610369465735	0.1803666550531625	0.1888618173821756	0.33809542386999764	0.7656783480804185	0.769484422828549	9.052808122007788E-4	0.8771941377064462	9.052808122007784E-4	0.877194137706447	0.6424902600260803	0.2475048461428363	0.4749709171667396	0.8534257530891808	1.0853145358810088	1.396115074456852	1.0850461057670964	0.35840512106147887	0.3495556863695379	0.3735986454162345	0.24973644911043452	0.4497466455091956	0.3389080879018358	1.1996905663584077	1.0928993873648922	1.0	1.0	1.0	0.0	1.0	1.0	0.0	1.0	0.0	1.0	1.0	1.0	1.0	1.0	1.0	12.0	-55020.22092729605	0.0	0.0	88.0	-1316.6744663067477
353570000	-56758.82850966385	-1360.0203852614163	-55398.808124402436	0.44432858339869635	2020.8953974439987	49.896411196716485	0.5630434700963781	0.5144025042224133	2.323532483471296	1.4197401574317452	2.9840875983148125	2.725900729245019	2.960879584608065	2.262845176617159	2.802477257477162	2.6916532231035526	3.0199169632824865	4.215888168442448	2.041078300611923	0.9045625014662928	0.3381417883612793	0.9969246978963757	2.5042784013972224	0.8957391241663096	-0.22135237943088676	0.12222408158379489	-0.8640759071101631	-3.5787611467658063	-3.4550945505646364	-3.7396735013961537	-4.115029557494306	-3.4157655968386456	0.468	5.158897265239669	0.2909915567214901	0.17965954190207395	0.18895733094719858	0.3403915704292304	1.0343956570713355	0.7910895747125597	9.06737022931074E-4	0.766841003537229	9.067370229310771E-4	0.7668410035372286	0.36182931852630507	1.5380583171877737	0.4821634874713895	1.6702421483138357	2.55347743612794	2.6671408076816774	0.5688204385659184	1.2277413256265413	3.41630823495736	0.9407921228514299	0.1699963177946509	0.8468628262593011	0.5624139551540884	3.56626568670064	0.627422111213407	1.0	1.0	1.0	0.0	1.0	1.0	0.0	1.0	0.0	1.0	0.0	1.0	1.0	1.0	1.0	11.0	-55013.47923963255	0.0	0.0	81.0	-1292.2804179790487
353580000	-56735.5261155297	-1343.2467247065588	-55392.27939082314	0.4195349671525496	2020.9201910602449	49.92844223470466	0.5802960369155246	0.4100877482232026	1.7376471681553427	2.4854271296102146	2.351685464765317	3.1267792996808814	2.2252217266881513	2.0385101003578456	3.3287975012117816	2.824803001593739	3.582997019711607	3.861913428236636	1.7993722561846281	1.0790135631481088	0.369220816864861	1.3143194269540628	3.0875937404012643	1.4126412905257655	-0.46719120304107975	-0.3472461935798864	-0.9398469158410088	-4.173287829489891	-5.512531677314739	-6.4946481586826454	-7.8140364058548775	-6.766773951205459	0.468	5.325823853341997	0.2884753674277374	0.18159665203858877	0.1882059652611635	0.34172201527250334	1.779410928292035	0.8183425335648129	8.655920692853697E-4	0.7958536307385574	8.65592069285373E-4	0.7958536307385586	1.015585721680913	0.43871934320142575	0.24577322182123573	1.7455475648827894	1.6030094601805416	1.009430427673635	0.408500629540442	0.8967695608546327	1.346531352044183	0.9235518425942002	3.743737433128862	0.5649772186374858	1.0740334292867073	1.5884618001713415	0.569310377574916	1.0	1.0	1.0	0.0	1.0	1.0	0.0	1.0	0.0	1.0	0.0	1.0	1.0	1.0	1.0	11.0	-55013.74912805831	0.0	0.0	81.0	-1276.4755610562454
353590000	-56763.96510970295	-1338.390849726343	-55425.57425997661	0.418077814638234	2020.921648212759	49.29772798024952	0.5599571961980583	-1.1656386918410098	2.818611900490752	4.181591140017729	2.3272852682157623	2.7278559914608187	2.988563488375417	1.7443108884056169	2.833058608029323	2.553373444923497	3.46616059698724	3.317882734024182	1.7395191656703366	1.0132101111688834	0.2921953357655954	0.7632999081877204	2.6729137033530512	0.9308797755839546	-0.1132455947311844	-0.38418669166221675	-0.7067390064405714	-3.9085698833864395	-4.409182131202925	-4.103170387704271	-1.3000692057954142	-1.5565962395088015	0.468	5.439032819953556	0.2949714186398572	0.1810499991203411	0.1897451147771067	0.33423346746268806	0.8023926934103963	0.7514977155096719	9.517572143726309E-4	0.8151062423565586	9.517572143726267E-4	0.815106242356557	1.513606329998263	0.4034129569604439	1.5581866066078238	1.0002027855314282	2.6199779989627565	2.2706470264148404	0.49827415876433745	0.7999183211519054	0.35146516119787025	1.3524113429552245	0.4626476575592021	0.6791911609362752	1.6431181909485906	1.8335176023218276	2.186710461169436	1.0	1.0	1.0	0.0	1.0	1.0	0.0	1.0	1.0	1.0	1.0	1.0	1.0	1.0	1.0	13.0	-55037.732951069316	0.0	0.0	84.0	-1266.3559682601965
353600000	-56762.969491116804	-1357.7682827601477	-55405.20120835666	0.41704073591126456	2020.922685291486	50.079942849874435	0.3686977020620288	-0.20192505862358373	4.9029325773314065	5.144385239150176	2.831021156550005	2.538052066205914	3.712037373927693	1.8891140662599242	2.5512457901072385	3.002459329838561	3.9070702631168226	2.8692090019074667	1.3894877698323203	1.069164604850584	0.5620067297339008	0.38805234940022454	3.3542724634621552	0.8929642270238336	-0.1875224590840205	-0.3403664576690063	-0.5291272384967957	-4.073028911589212	-7.195743781080545	-8.055523222590397	-10.418007205922667	-11.193274981942734	0.468	5.7940682453442625	0.29141442270011275	0.18022811239374756	0.19220318903072403	0.3361542758754087	0.8055183914899656	0.7673468062670287	9.063610429543075E-4	0.8430156240695781	9.063610429543061E-4	0.8430156240695758	1.8072424809462193	0.9483507414913954	0.6413467289645383	0.6032852324382454	2.061264755046782	2.35307136097029	0.25070322939023737	1.538562523904748	1.080546188883337	1.0140373593342364	1.159885885105667	0.8158261557224601	1.6815176778449679	1.776388964912522	2.1694897470217125	1.0	1.0	1.0	0.0	1.0	1.0	0.0	1.0	0.0	1.0	1.0	1.0	1.0	1.0	1.0	12.0	-55018.263763782576	0.0	0.0	84.0	-1285.7256965031618
353610000	-56752.195379905796	-1326.7228902620623	-55425.47248964373	0.4200617780826437	2020.9196642493146	49.74714419106331	0.24414703926804787	-0.699099204792047	3.41960462610481	3.8042924700144924	2.3070358865222564	3.632655155939459	3.5115500253202088	1.6364910656247227	3.0777602402088227	2.7646681529910957	4.414312630102734	3.071957982269021	1.793686201652885	1.0946293246897112	0.4815302576132576	0.6870157617917798	4.00978300686608	1.0202315116489793	-0.38109474469378324	-0.18790506078374392	-0.5007044344017739	-3.5984389142239026	-5.3530146771650005	-6.4262764758693836	-4.881934037577414	-8.696420658340926	0.468	4.913739611697335	0.28921420608847453	0.18136192979756202	0.1929359618349062	0.3364879022790503	0.639119589629193	0.7733432546370136	9.209498008161804E-4	0.7365798840016906	9.209498008161804E-4	0.7365798840016904	0.3117695236092488	0.23742272338667642	0.8204228737661784	0.09719997200525739	2.62080861385411	1.9536399787077978	0.09929585977511508	1.372175242143659	0.3318060030645335	1.0289853121730883	0.9511084258794081	1.3396121038673285	1.503870833904917	2.6175092482299718	2.418464699547602	1.0	1.0	1.0	0.0	1.0	1.0	0.0	1.0	0.0	1.0	1.0	1.0	1.0	1.0	1.0	12.0	-55032.73145600427	0.0	0.0	87.0	-1263.497959831699
353620000	-56735.8833466563	-1320.041195785511	-55415.84215087079	0.4163827326288284	2020.9233432947685	49.58137125381546	0.3967044855339173	-0.8285565206795833	3.6859248493064665	3.8828732605052427	2.6176983760642947	3.1943770401615863	3.65554874203636	2.089766823231392	3.2342650873187604	2.567081802452345	4.8284671444893394	2.921351798030674	1.6399985051964696	1.0399954700282017	0.11246391987541132	1.0913007714257417	3.8262181007771825	1.0989459846419074	-0.4991079497874834	0.34049210340751623	-0.3083784735698827	-3.1151286814077057	-6.794367524855312	-9.184826518002136	-8.71088115825198	-6.894920528669711	0.468	5.7733947302160535	0.29425531158795243	0.18109550769091742	0.1898385125384802	0.334810668182643	0.6718610783893889	0.7287444582020366	9.146744119556223E-4	0.7571885511431471	9.146744119556244E-4	0.7571885511431476	0.4656393410754948	1.001947321775099	0.6697631958935757	1.0035418963651042	2.1733981734434313	0.7589519931587894	2.311953606676881	1.2465050638891333	1.0004521759975034	0.45121899692726886	0.8363227521218219	0.5463633301668037	1.1691241849693284	1.439160457523264	1.1639618936131941	1.0	1.0	1.0	0.0	1.0	1.0	0.0	1.0	0.0	1.0	1.0	1.0	1.0	1.0	1.0	12.0	-55026.75169267521	0.0	0.0	83.0	-1256.5856826573922
353630000	-56744.50640832858	-1337.1102057964627	-55407.39620253212	0.4170229388085958	2020.9227030885888	49.72417575917327	0.3704947454174928	-0.6991064843238888	2.427303880688434	4.595992243897158	2.1321207061974072	2.767439111043937	3.24048477286735	2.2573234375438136	2.8164299983904386	2.3925915684691494	4.997244046305808	2.8411846018312437	1.820532342595779	1.3498560213704862	0.3210934073341589	0.6388758896698621	3.73558321123625	0.7527047216994414	-0.5680737144055755	0.9893889248404708	-0.5638718178596468	-3.8447858157605834	-5.820095101754845	-8.12579939144647	-8.662952651195521	-10.13032311930098	0.468	5.744919134580848	0.29251264304104896	0.1776666191772513	0.19112350659308605	0.3386972311886067	0.8618772490627946	0.7656675950740646	9.229648800242085E-4	0.9201696869386916	9.229648800242104E-4	0.920169686938691	0.9510799543269046	0.8161393908837371	0.4814518484792362	0.05843165041196291	2.8539902048875088	0.797667320473045	0.11913506190302955	0.5669180225483303	1.2498488166495525	3.511723155535814	0.3800160294534454	1.076861436824361	0.9523049491609861	1.182251303835078	0.535737046690117	1.0	0.0	1.0	0.0	1.0	1.0	1.0	1.0	0.0	1.0	1.0	1.0	1.0	1.0	1.0	12.0	-55015.052573601126	0.0	0.0	91.0	-1265.7467715302164
353640000	-56746.482895811154	-1317.9963180050254	-55428.48657780613	0.41695775262626966	2020.922768274771	49.83844899088167	0.2564934306948843	0.05249264633321171	2.772824821347045	3.8177749164709356	1.7008933982766574	3.140140372714707	3.4500776969991245	2.1195194842590004	2.809349395643598	2.372039932747315	5.379346163647116	3.727932718391375	1.9552992848308552	1.2968093628679398	0.15103544413768172	0.9731665270198455	2.0459363393188	1.5065377248793623	-0.38409760545325994	0.9188529269108838	-0.24009041155328187	-4.040288951671819	-6.592050616033783	-3.8560861750242497	-3.0929825699794202	-3.3584393912023116	0.468	5.082998488169032	0.29635173404164017	0.1777537478318285	0.19167491011190957	0.33421960801461476	0.7610402677370756	0.7644983724569135	9.112365143267232E-4	0.7176392610716233	9.112365143267216E-4	0.7176392610716215	0.5169511797474585	0.22335126508185432	0.4929445150312436	0.3936043643617672	1.0436012888855426	1.2356007782329592	0.43059947581850627	0.757435987904467	0.3145159938717316	1.0411459089820791	0.19624414269076332	0.42368170764706387	0.6881029169943758	1.911472093097469	0.40469288896766165	1.0	1.0	1.0	0.0	1.0	1.0	0.0	1.0	0.0	1.0	1.0	1.0	1.0	1.0	1.0	12.0	-55056.29440078863	0.0	0.0	76.0	-1262.9519928920636
353650000	-56728.63399629557	-1312.2946511264356	-55416.33934516913	0.41638500892702923	2020.9233410184702	49.69158919880349	0.1530899218692049	-0.35230790383330807	3.201794437331845	2.1722581542018453	2.5106980816058084	2.697342559296359	3.54108097887507	1.9468069976049442	2.646247146212241	2.2904688869646566	4.656189732153866	4.164896401053418	2.126268025584398	1.0017562019505426	0.04473964742061404	1.0164139429608385	1.3518002196258792	1.3084643805380334	-0.37410667364939587	1.0958494471739955	-0.3012393468137067	-3.9256705147519204	-5.559098376838696	-3.0562599706959785	-2.9541585728925	-2.2237353911866853	0.468	4.750083453021189	0.2908355588032184	0.18166161463083272	0.1917878075978042	0.33571501896813766	1.0690965557784171	0.78042074719369	9.20629634239725E-4	0.839935344750974	9.206296342397254E-4	0.839935344750975	0.9776562744714269	0.31479065118290733	0.6230563050071974	0.08867679314651342	1.4169560880889989	1.1126460698154819	0.14768823551589766	1.2074714847551384	0.4890832490078254	1.8861173727722313	0.8327566420571104	0.39714128212516175	0.6063173033651358	1.8065228084902598	1.8468678747739866	1.0	1.0	1.0	1.0	1.0	1.0	0.0	1.0	0.0	1.0	1.0	1.0	1.0	1.0	1.0	13.0	-55052.532525622955	0.0	0.0	79.0	-1245.0656766149173
353660000	-56753.81788085928	-1335.9816538106131	-55417.83622704867	0.4273867022977396	2020.9123393250995	49.2459678095312	0.43024951459592004	-0.34411969739297427	1.8138043313362924	4.110635090034528	2.779114366388278	2.8257842963218383	3.335439840021582	2.1401083004418635	2.6314814174682333	2.895562716483779	3.5985907978525793	3.8189678011632697	2.009094851847611	1.0345083350587636	0.1058574346371566	0.6359252407883915	1.974009656005531	0.41190173206429526	-0.4094435309309672	0.9181256471785635	-0.39184023431672754	-4.03985082262693	-5.021392448766493	-4.980247414280251	-4.617672624963624	-5.459910145372506	0.468	5.927388847310565	0.28910867478031055	0.1810968682931516	0.1911598575413474	0.3386345993851833	0.7549208676554473	0.7408370126579038	9.472162927145775E-4	1.063651788871498	9.472162927145773E-4	1.0636517888714991	0.680842048361838	3.2808216175265983	0.44122670751046766	0.04386946246751586	1.2757054613763474	0.9727669458666848	0.8383734329830661	0.4897322486249916	0.5734536756361004	0.49572251430895414	1.0293673744230256	0.7456515919594907	1.151174475271639	2.0479016430037595	1.450920613920967	1.0	0.0	1.0	0.0	1.0	1.0	0.0	1.0	0.0	1.0	1.0	1.0	1.0	1.0	1.0	11.0	-55055.176454630586	0.0	0.0	82.0	-1260.261422738504
353670000	-56756.28499922715	-1298.8598985133224	-55457.42510071383	0.4172202077455542	2020.9225058196519	48.867195619972755	0.5045684345159525	-0.827937153437625	2.638150089369718	3.4482004166145885	2.2316668291836934	2.5164269454921713	3.0466000664711217	2.097043928987758	3.571045583796046	2.18884036734566	3.5908123011923885	3.583673747880315	2.157636511012119	1.0003844590719084	0.20745574236444478	0.16655575093594951	2.040017734049742	0.5101055276538223	-0.6733203415595699	0.8078901590844696	-0.1829769826706069	-3.5562051047551617	-5.943760332081769	-7.151571415892129	-7.192065888100756	-7.363654568229856	0.468	5.434293374327281	0.2922228020294832	0.17992155956139277	0.19210003785189	0.33575560055722686	0.8366912400625721	0.7757692343948197	8.817873097360805E-4	0.7613849217480673	8.817873097360831E-4	0.7613849217480673	0.9077345351154259	0.5864121513795996	0.4579898014423003	0.14256992666165758	1.7336446633946205	1.3210109660082023	0.09336817959305961	1.0344919871534455	2.985543834800361	1.0693349907351286	0.46644338211411457	0.9315964790003102	1.9710029353794813	2.890741884899865	0.6646682330340781	1.0	1.0	1.0	0.0	1.0	1.0	0.0	1.0	0.0	1.0	0.0	1.0	1.0	1.0	1.0	11.0	-55072.589412670706	0.0	0.0	84.0	-1236.5427416596062
353680000	-56748.68018113249	-1296.4474513733887	-55452.232729759104	0.41772213542056646	2020.9220038919768	48.59863332207654	0.6633436162099904	-0.3850624999733113	1.8056132291711742	2.936335338069114	2.5072529780809494	2.9939378765043525	3.272020251154145	2.020901165730206	3.246149833322336	2.2880298256303284	3.9634848601823403	3.790765241371296	2.222421690545689	0.9290790408808521	0.5127996988190068	0.52135423538397	1.080041456103555	0.3515809180754209	-0.16466067635574816	1.0664178416155625	-0.7434902380352021	-3.509759003602301	-4.613556332832174	-6.440657095561828	-6.27703065514872	-7.451253638393004	0.468	5.071639306434825	0.28761881555808355	0.18037920607900343	0.192400933512942	0.3396010448499639	0.7492612691568112	0.7712631181841639	9.545417147557036E-4	0.8155627825082995	9.545417147557014E-4	0.8155627825082988	1.6972733845304222	0.406784325566004	0.7039914894703269	0.19446327221550747	1.1349690741871694	1.076546858304703	0.05706863214998626	1.2082801672217987	0.311856049256589	0.5884142838599569	0.32655932398743304	1.268172796618608	1.003111802713485	2.320113025970174	1.1151063559450876	1.0	0.0	1.0	0.0	1.0	1.0	1.0	1.0	1.0	1.0	1.0	1.0	1.0	1.0	1.0	13.0	-55082.03591408143	0.0	0.0	77.0	-1230.749688272979
353690000	-56816.34355625202	-1318.4448160540514	-55497.89874019797	0.41695882851173593	2020.9227671988856	47.93601106889656	0.6555579063745148	-0.8136879668230635	0.893193720834009	2.70552794602696	2.967874762983381	2.2915340652149467	3.042525261203474	2.2823711085219585	3.616942505304576	2.0799519434801885	3.111507295820704	3.047934344424017	2.0890370014416484	0.8338083383841085	0.32065157112427894	0.3455416520338972	1.0797812699622473	0.015214707400045269	-0.4288758111304617	0.32997137025221673	-0.5688162469203388	-3.4710252728506186	-4.556116628517027	-4.886631469077669	-4.483161840996912	-4.729308345176919	0.468	5.226807035759187	0.2921811200959161	0.1813607270453501	0.1911882573716548	0.3352698954870718	0.8938961855059472	0.7697489308646972	9.24276917904529E-4	0.6784892788473827	9.242769179045285E-4	0.6784892788473824	2.0422077050325895	0.4748953400402003	0.4432258384942108	0.1715044299930034	1.0518329169541452	0.8054438950530055	0.20473320548929144	0.7133471756831816	0.1929340830708658	0.9623664713091835	0.7875452862505448	0.26664437203560915	0.6602104550864585	1.926577865752844	0.8077470733063092	1.0	1.0	1.0	1.0	1.0	1.0	1.0	1.0	1.0	1.0	1.0	1.0	1.0	1.0	1.0	15.0	-55115.86268797207	0.0	0.0	78.0	-1256.2920965794576
353700000	-56801.61728078946	-1334.113905063317	-55467.50337572615	0.41746630356586595	2020.9222597238315	49.06254199321291	0.3381114301503081	0.1132759780832473	0.3074535791491999	4.528189610588699	2.556416279536272	3.004525421231485	2.799479960452773	1.8235012531867916	3.659659097111182	2.1540251410797024	3.744643685642488	2.9774167124875275	1.7538388010958403	0.9346146344225041	0.53126539636455	0.2885304018144127	1.9683073763914736	-0.100371888380146	-0.19402149308722877	2.016483173068362	-0.22327819820066286	-2.942264401709778	-6.1488686150114376	-4.304685238849849	-3.061249373211356	-4.664833039494381	0.468	5.66463132599782	0.29202321303009504	0.18044672406123102	0.19267587924519716	0.33485418366346953	0.7908004501156422	0.7779186372772905	9.12186236830717E-4	0.7992677131376718	9.121862368307194E-4	0.7992677131376733	1.0873462756797974	1.8998163653069142	1.039940140337719	0.2421584324009662	1.3025400212757243	2.3066253685244225	0.30316336568399477	0.5719343644404272	0.5241687431374429	0.6808067980371442	0.29463194313196556	0.6621970486324684	0.47706188339606753	1.6192447121251492	1.275568270866915	1.0	0.0	1.0	0.0	1.0	1.0	0.0	1.0	0.0	1.0	1.0	1.0	1.0	1.0	1.0	11.0	-55076.66262648497	0.0	0.0	85.0	-1273.1678624635704
353710000	-56774.350111000225	-1311.2372844284241	-55463.1128265718	0.4190683089496578	2020.9206577184477	48.730237798360896	0.26047322419354774	-1.218628750508396	2.5552123885799274	5.033482286580251	4.389080179328683	2.6552845491079964	2.785958895276391	1.688851938973482	3.457980093407696	2.514705978024288	4.729192693669122	3.602598990117122	1.998062319405898	0.7980412338728955	0.2640564379887439	0.7118125373646864	2.257201843078433	0.15742176185050816	0.09681175153368071	1.1362129768253222	-0.38209447934466434	-2.7768020560464217	-5.965736943688246	-9.394339808254205	-11.435249242173807	-10.237793803320173	0.468	4.820879164587102	0.29520936338700715	0.18033994372362885	0.1894127320538899	0.3350379608354669	1.3169204662520997	0.7990801343336951	9.42659872163329E-4	0.7925332843791212	9.426598721633283E-4	0.7925332843791206	1.2946561276654753	0.4690055775381729	1.1821839562798078	3.1661602215598923	1.3369851775669865	1.91890046583438	0.40567413674858926	2.083100704748117	0.16766245793473722	1.8132478247815051	2.077426044495374	0.749670781613833	1.924052645862834	2.5828748967287454	0.45185594952610514	1.0	1.0	1.0	0.0	1.0	1.0	0.0	1.0	0.0	1.0	0.0	1.0	1.0	1.0	1.0	11.0	-55080.31889585428	0.0	0.0	80.0	-1242.9867955403247
353720000	-56809.41146420259	-1385.8959514890976	-55423.51551271349	0.42493863735959675	2020.9147873900376	49.65757673994803	0.5858070757848707	0.25135192230763304	1.619907522448214	3.1096910507889914	4.44286018750529	2.9452210746483742	2.8606969321625337	1.6694295045119438	3.689997533762309	2.2524997693133497	4.2527816508026	3.3614351270182565	2.015341587124852	0.7912326855258336	0.6180211396562088	0.7734798230946287	1.6062133889535277	0.35810838831463	-0.162554236555422	0.7510655564914819	0.3534969966340953	-2.4621445237657564	-3.317681968514359	-4.046879104847843	-5.133812690563785	-5.814150304146766	0.468	4.87198057785887	0.2947051450635367	0.17868503651762085	0.19128428488396276	0.33532553353487243	2.022910402026007	0.8178194467561758	9.190194401826027E-4	0.989554888265032	9.190194401826044E-4	0.989554888265032	1.1225449323686987	0.11479798452691563	0.24682749663689935	2.65506239960622	1.1857996642440851	1.5126048312971432	1.0459269211729803	0.898172508617587	0.2222637537157321	0.580350664531918	1.3765609519949507	0.9344673481068001	0.9979013176310165	2.5093645642665683	0.3341236023332648	1.0	1.0	1.0	0.0	1.0	1.0	0.0	1.0	1.0	1.0	0.0	1.0	1.0	1.0	1.0	12.0	-55043.496668773594	0.0	0.0	82.0	-1308.363148969335
353730000	-56810.63646699197	-1355.6363075003449	-55455.000159491625	0.41770708028303116	2020.9220189471143	49.91115487993002	0.4601665542285737	0.6296346850744866	2.0388980188967576	3.7307803712626546	4.536959373873464	2.6879484453764966	3.04323722922854	2.053067494661072	3.6910541822726852	2.360150886012755	3.872976787689666	3.2911699357535387	1.6473809481124715	0.8994282250485723	0.18601911216869668	0.45427794534646726	1.8881417912754221	-0.23689890903900032	-0.22297225864929301	1.704448086041519	0.4378866119687111	-2.6733814328651144	-5.236243115095249	-8.542794874345223	-9.862958675089974	-12.351713018672681	0.468	5.011939662420836	0.2927003754387126	0.17602734980951606	0.19194502141133163	0.3393272533404324	0.5679393662281875	0.7540635602071609	9.32859175886709E-4	0.8592534760631314	9.328591758867089E-4	0.859253476063131	0.9636184534200656	0.04131572871968501	0.295090085683873	0.04456988296901919	2.0153747110279387	1.517493793420627	0.21729434458080232	1.3635169457803296	0.7164783044754611	1.5704812844537226	0.02337544597834573	0.9527602621710797	1.9198976270097685	1.8548084398632223	1.299990988527305	1.0	1.0	1.0	1.0	1.0	1.0	0.0	1.0	0.0	1.0	0.0	1.0	1.0	1.0	1.0	12.0	-55055.12882501964	0.0	0.0	87.0	-1288.4819869394587
353740000	-56753.725990415944	-1321.2052122281943	-55432.52077818775	0.4413548923929626	2020.8983711350043	49.386652568158055	0.8229392567081789	1.769622671230295	3.2067635940921613	3.958022247781529	5.072131810464587	3.420086133806599	2.7902559955146837	1.8066265170260172	2.55744586284426	2.127118118034431	4.983754577057341	3.3867420099900154	1.7194793485583202	0.8129877089059099	0.33330217523161976	0.5780201247131248	1.4604533541511633	0.29335292036250665	-0.38937245439272977	0.8313039292856328	0.1876342514383106	-3.1139255074521346	-4.486030383932444	-4.6816869269117	-3.7656149565179313	-1.4285497195904133	0.468	5.047305221624216	0.2913276691307192	0.1796071584408051	0.19368459352772247	0.33538057890074585	0.8213377115398801	0.7781778237866253	9.085095088682489E-4	0.763082675561822	9.085095088682477E-4	0.7630826755618219	1.1147425203433363	0.610665197937263	0.2354800363879179	0.5745141341934272	1.6299239148447904	0.922362357602328	0.07319502331671403	0.643973972051481	2.132046624396591	0.9321040203624229	0.04791670969370104	0.7599744984056188	1.3901599599269134	1.7433064989984532	1.0455731422961982	1.0	1.0	1.0	0.0	1.0	1.0	0.0	1.0	0.0	1.0	0.0	1.0	1.0	1.0	1.0	11.0	-55034.53163739573	0.0	0.0	85.0	-1261.4600707364812
353750000	-56728.299018399994	-1278.9338053361873	-55449.36521306381	0.41927539741759484	2020.9204506299798	49.179316335059546	0.339736474553444	-1.0678308971296395	1.5782612126488276	5.801489445232014	4.3256878650172865	3.8795953456073944	2.6532467583597588	2.0180301251790906	2.538001652714883	2.1022738733702835	5.530190288708456	3.2639381259532683	1.6387952689880512	0.9771659708585428	0.8160094847838889	0.1519160733628872	2.22110595637088	0.12156303688326624	-0.42483015206954755	1.7155726050308453	0.710147500113424	-3.5707611821475322	-4.455798966838343	-5.079871487385848	-5.312914443331601	-5.671663206474271	0.468	4.997834084246881	0.29630722502547574	0.17862098545731506	0.1946268548209246	0.33044493469627734	0.7031064717913377	0.7517228570324955	9.443162620696176E-4	0.8627852463029977	9.44316262069615E-4	0.8627852463029974	0.9427612559560129	0.06866559417748849	0.21372749871589783	2.136449773703828	0.4139120345982339	0.7361990167447532	0.4437975095440648	0.44972403587560633	1.2263490982300034	0.27379197515722625	0.6619379256750867	0.36820355983603803	1.165424511909855	0.6076129836817582	0.5464052513807554	1.0	1.0	1.0	0.0	1.0	1.0	0.0	1.0	0.0	1.0	0.0	1.0	1.0	1.0	1.0	11.0	-55049.3268871176	0.0	0.0	85.0	-1219.1155407203792
353760000	-56734.43003731973	-1282.3775420294332	-55452.0524952903	0.422520825103243	2020.917205202294	49.09768773331183	0.5211999910738757	-0.9592562890791329	1.97381497908296	4.950433754963186	4.201733455598356	4.489960398450022	2.286468219217874	2.107093093539683	3.268268622752971	2.08311536365563	4.669661552489007	2.8810991008391595	1.7067636249260543	0.9368026090373086	0.573113367377163	0.07119324700784527	1.815531830153776	0.4098385346036104	-0.22335960173394254	2.008293448325541	0.07418689594297781	-3.3606990897863627	-3.943666337575486	-5.102720951984106	-3.507580175177675	-3.4333966722405327	0.468	5.47445180879537	0.29175797865039643	0.17709807520956272	0.19331276125098673	0.3378311848890469	0.8691483584941965	0.7961918766214812	9.448310561649144E-4	0.8449033400725711	9.448310561649152E-4	0.8449033400725726	0.30023707685396334	1.2865254180703247	0.4691734017820382	3.001198501833374	1.5781240695422862	1.0907757421826823	0.6045359525908947	0.531690760750103	0.34849305051357116	1.033599852492778	0.2950383087290059	0.8624495200825775	0.9299086161780035	2.340848733129271	1.1015050223853455	1.0	0.0	1.0	0.0	1.0	1.0	0.0	1.0	0.0	1.0	1.0	1.0	1.0	1.0	1.0	11.0	-55056.78772878728	0.0	0.0	88.0	-1217.1091188829373
353770000	-56752.595020652334	-1308.8801299460115	-55443.714890706324	0.4244873051929028	2020.9152387222043	49.13562929681955	0.1466267795089512	-0.8844231662748567	2.5196677431615804	5.96362112755494	3.8959891188423192	4.139786266986143	1.8103444254208638	2.757110403213085	2.876066277246237	2.5264006828910803	6.963856438298139	2.9273415910226075	1.37221919693267	0.5603878061790196	0.44636894916814174	0.5359343663016557	2.001186359624369	0.24436320982408805	0.40625089491029753	1.693609304830503	0.6290709962286174	-3.058738448901285	-4.473301288990331	-8.888692538929115	-9.5834449564703	-11.031993447113539	0.468	4.970801682633911	0.2895850088188631	0.1788607462833871	0.19261189277647947	0.3389423521212631	0.8060533407557925	0.7607866030362741	9.320498628885058E-4	0.8078783319570136	9.320498628885069E-4	0.8078783319570136	1.354464626325387	0.35702724808623004	0.28738914388470216	0.7219994894909182	1.5094578758153556	1.8603360599280048	0.31815551234110806	1.1169114502331883	3.2005832336772504	0.5927986623863019	0.24178021537084987	1.06805872085029	2.2548909350418493	1.7978415450454466	1.3233085667218965	1.0	1.0	1.0	0.0	1.0	1.0	0.0	1.0	0.0	1.0	1.0	1.0	1.0	1.0	1.0	12.0	-55056.710961443445	0.0	0.0	84.0	-1242.4086790002007
353780000	-56728.25107409086	-1276.4526292744156	-55451.79844481645	0.4227797421935995	2020.9169462852037	48.20662479394498	0.26042029977052583	-0.14213256164148036	2.871947325727957	6.962978493693714	4.257636735024418	4.1728486711429404	2.036544576671328	2.1908638230182342	3.266673338484174	2.2243463583655623	5.9176644074229765	2.6668008997547186	1.5884762748825425	0.9169440700933216	0.40498949588605265	0.27617436294327113	2.2882756977651257	0.19836524672168745	0.007243136308332759	1.2416552953427338	-0.1865915946431705	-3.3846872036034443	-4.598563242172146	-4.108589390138695	-4.89409900388806	-0.35072514037264657	0.468	5.082580897826431	0.2927493959427311	0.17626962349709527	0.19298132771334736	0.3379996528468191	1.044592691435425	0.7767610131530069	9.09814797769686E-4	0.806106420314886	9.098147977696856E-4	0.8061064203148849	0.4949836539364871	0.19330536195128337	0.27890111351803515	0.7241648082425062	1.2934998054886933	0.710338886010534	0.03743616841021123	0.6455072793133434	1.2311163216057364	0.4607157033357149	1.8407303040123464	0.2017789115167005	0.8438466049049029	0.8635554248986452	0.23389328286180022	1.0	1.0	1.0	0.0	1.0	1.0	0.0	1.0	0.0	1.0	0.0	1.0	1.0	1.0	1.0	11.0	-55060.194815612645	0.0	0.0	88.0	-1219.9903142187839
353790000	-56732.53689004262	-1292.8309936691714	-55439.705896373445	0.41807010899611974	2020.9216559184013	47.57372982401605	0.2920663851852252	0.10914530536651958	2.273950092783341	3.7988320175250485	3.358167268768452	2.865978314258185	2.356097929111159	2.0547818339780615	2.777476997798043	2.226219811365643	4.173535899176538	2.462883650228511	1.8920549177761008	0.7894255192733568	0.30797578108462564	0.7729640654550639	1.5685325896936633	0.31120645946773473	-0.25243848221403153	2.689186434226287	0.24468073939380555	-2.9936365663565625	-5.236321956719037	-8.32000966151135	-8.9897394923887	-8.899401309408933	0.468	4.927217381037511	0.2884822676725974	0.1804592155249391	0.18822928421041002	0.34282923259204634	0.8512343700352464	0.7534957394241618	9.673381017785744E-4	0.8415198106202847	9.673381017785763E-4	0.8415198106202859	0.7669681201357791	0.22041256916222265	0.3900475888765544	2.1545938769980895	1.5997050219728546	0.7371900125960861	0.47731079912295843	0.49783317736379606	0.14659087515444727	1.035808737902032	0.613387493165536	0.8211731954292968	1.9342627417851843	1.1865073822652619	0.680484984594422	1.0	1.0	1.0	0.0	1.0	1.0	0.0	1.0	0.0	1.0	1.0	1.0	1.0	1.0	1.0	12.0	-55070.29292892854	0.0	0.0	82.0	-1229.9603674506793
353800000	-56723.9033039104	-1289.1940897467514	-55434.70921416365	0.42758732318509995	2020.912138704212	47.57385216520155	0.6973254062236475	0.2700122385504838	2.686494763691221	2.5914722651669115	2.6036017707749	2.9523187951614354	1.852221443853418	2.0569713797332976	2.8725910774435004	2.4705075296852193	4.206765908732101	3.0233400047729453	1.8022907729367772	0.6730685893489258	0.2322125698593484	0.7706494273505681	2.040547416029767	0.9556737930586856	-0.6326947384454912	1.24150245888894	0.36225343617484723	-3.1594803745873024	-4.943902347820742	-3.821023833702676	-3.455357753745287	-3.39196128752325	0.468	5.5985011772338185	0.2933515114578343	0.17774237182658195	0.1931428596030883	0.33576325711248833	0.8471989497594216	0.7690367546625176	9.736581222391135E-4	0.7143748058322056	9.736581222391142E-4	0.7143748058322072	0.30183069328114137	0.2703742933333113	0.6243369929895626	0.12371512374816228	1.5528873771461198	1.3489360284555267	1.4443846623049332	0.7428928181339377	0.2911889894461141	0.3997333740599678	0.5531745761965677	0.3044454008078177	1.1577840622660465	1.2724072643192956	0.43975839271247047	1.0	1.0	1.0	1.0	1.0	1.0	0.0	1.0	0.0	1.0	1.0	1.0	1.0	1.0	1.0	13.0	-55070.15431409718	0.0	0.0	75.0	-1231.3992133896672
353810000	-56710.32989857455	-1279.2392035481118	-55431.09069502644	0.4178560060402811	2020.921870021357	47.17987540844679	0.6569324280905892	-0.16379812824470827	2.7967325490787602	3.4376490737449936	2.4779295415856315	3.642884760112607	2.1849063115739	2.1688558958828414	2.499649632081034	2.603422424117177	3.622686712629498	2.480250580727525	1.6153731675286258	0.789059364530027	0.1588616773832301	0.26647440833175573	1.43753136826689	0.5539599662888074	-0.5168572866828539	0.33061313066743303	-0.016009826376155084	-3.91281039549282	-4.758648456174436	-1.7703329363557248	-0.6278035133805178	1.4878069474461242	0.468	5.387259545845036	0.28933192354257703	0.18163675728307613	0.19069253765354507	0.3383387815207946	0.7253215793153707	0.7648636941028899	9.650193924310184E-4	0.6733251065053998	9.650193924310199E-4	0.6733251065054012	0.18298482243777225	0.12724361374439455	1.0739733048539448	0.1374269518017319	1.1967690205759598	0.88106950598499	1.6196257351347205	0.49708367846752516	1.0781448866383165	0.4819432137807993	1.4074066193186607	0.7058809901178787	1.0442964878050796	0.9549519749068461	0.6617268307983245	1.0	1.0	1.0	0.0	1.0	1.0	0.0	1.0	0.0	1.0	0.0	1.0	1.0	1.0	1.0	11.0	-55053.91047078536	0.0	0.0	80.0	-1227.5828057362028
353820000	-56714.11588585545	-1272.332217812117	-55441.78366804333	0.41664604481118606	2020.9230799825862	45.93787905938682	0.33611350840933757	-0.38631865830794326	2.4520080350692575	3.589374423166255	2.444955837370222	3.0514301507930184	2.317002305457051	2.086291961276071	2.7291668346553815	2.4371365805321594	3.6423136996944554	2.9362720445351767	1.5860900494930599	0.6488388726492376	0.1649090734345487	0.768004803723404	1.5916214097964265	0.853069964327916	-0.3444349500302235	1.0028308818638363	-0.4001284352405346	-3.6482230145434382	-5.925066783055808	-6.673795470589656	-5.585947377809761	-4.081479879138467	0.468	5.067779606228757	0.295726237104351	0.17698937231453393	0.19295945385719862	0.33432493672390934	0.4879534015195534	0.6793291316581251	9.878577689823975E-4	1.012887041392987	9.878577689823994E-4	1.0128870413929842	0.5098027381006959	0.9520061672214943	0.8027645736988265	4.065132678250794	1.6197806910063846	0.9433946900153577	0.33273384960143554	1.3714400362746983	0.6775058629622737	0.9178170656233692	0.6224705870480741	0.6742793518659296	1.0038512787712484	2.0670211116748773	0.10310043477366983	1.0	0.0	1.0	0.0	1.0	1.0	0.0	1.0	0.0	1.0	1.0	1.0	1.0	1.0	1.0	11.0	-55084.30780049339	0.0	0.0	80.0	-1202.314475042467
353830000	-56711.64864441736	-1268.1161951808415	-55443.53244923652	0.41624175865603374	2020.9234842687413	46.72952005512055	0.23954077181653757	-1.138210465805808	3.2571049403916903	4.03325257105799	2.800246877261651	3.8335601125460133	2.8295741706368296	1.5982162516933398	3.36898758002278	2.435507036491497	3.745720381483158	2.610613367856374	1.6565624899363014	0.8671259140642427	-0.04153745552200446	0.7113720883147108	2.454334873480077	0.3303066436036631	-0.20067391557545775	1.2205438571955094	-0.1033878122083415	-3.887660648382287	-8.122988933802311	-9.340969413611479	-7.093678245834163	-5.884257314356519	0.468	5.252168758517666	0.2913237941939683	0.17922477078806373	0.19611087402329042	0.33334056099467035	0.6951406004892117	0.7717374560395335	9.588609247201888E-4	0.9283844055904897	9.588609247201896E-4	0.9283844055904913	0.6305911478713446	0.3342827080739863	0.33674937073264966	1.6029243891409894	0.8611371029889661	1.489390334144752	1.132547716048011	0.8234862536686965	2.017173024490711	1.1310782164013111	0.7357301692031061	0.5326202950811606	1.0828750142492656	1.109749778419485	0.33029075840189465	1.0	1.0	1.0	0.0	1.0	1.0	0.0	1.0	0.0	1.0	1.0	1.0	1.0	1.0	1.0	12.0	-55081.809215710025	0.0	0.0	76.0	-1201.3712433247208
353840000	-56677.89199405886	-1242.5635759984257	-55435.32841806043	0.4163270974508162	2020.9233989299464	47.44126434117997	0.3050859267601883	-0.6494156256893586	2.2912162545287535	3.6929141088403394	3.8390965196186433	3.9055412788080286	2.2986970903492305	1.6146389687268818	3.169107196981863	2.651740536651697	3.378487126635198	3.43040808058583	1.7802267635270417	0.6801043698257081	0.13397135108645675	0.4264648072137589	2.960773002680555	0.31696286285420533	-0.4215956175384541	1.0421901118904844	-0.3781325937874375	-3.690194295545078	-7.917858193451122	-10.91043599340321	-8.998988876091413	-6.777905841481638	0.468	5.526315038922552	0.29005787699610625	0.17706403650189823	0.19577836837202994	0.33709971812995837	0.731205385414677	0.7305104456239723	9.849393426407092E-4	0.7412690338105842	9.849393426407129E-4	0.7412690338105852	1.280661236952946	0.20810968889322443	0.692447707526776	0.22374105700216393	0.7694647656692151	1.188438695100408	0.9786510320963944	0.5527876672622029	0.31536229422474965	1.1961038837794007	0.2333558017548602	0.3777698599813306	1.4749443068254937	2.3923054078343187	0.32791089413446556	1.0	1.0	1.0	0.0	1.0	1.0	0.0	1.0	0.0	1.0	0.0	1.0	1.0	1.0	1.0	11.0	-55066.321788114554	0.0	0.0	80.0	-1188.018956842544
353850000	-56650.400757649055	-1211.0092410833975	-55439.39151656566	0.4169268259899725	2020.9227992014073	47.434267266305135	0.10245606055708179	0.04666032852708096	1.1453719733796395	1.5850420451279161	4.093606433945165	5.29292799268043	2.9110040447402126	1.2974440442352608	3.404729662021327	2.5266214395983475	4.066690845246449	2.7202535981163667	1.5179826583070488	0.7672055125364227	0.102740959884244	0.5583278924592686	2.895081522668129	0.44755199780425664	-0.6969290114152316	1.7211923159262108	-0.0530489146147102	-3.816337845293829	-7.187399851917403	-4.122514170217463	-0.47758547878817215	-1.7811592930921707	0.468	5.485735324312868	0.29461458941051594	0.1801222833662405	0.190353855325516	0.3349092718977204	0.8807457438984737	0.7770096247189451	9.525009194502306E-4	0.8990231026960372	9.525009194502284E-4	0.8990231026960362	0.253634061066513	0.1320200336200988	0.19627983377462566	0.10980005089169267	1.5327498607436736	0.9898076121931797	1.5488181962226146	0.562131345263614	0.14472288268618064	0.8186446927033304	0.22206603757268403	0.9266175827386184	1.5264851217980526	2.391171057185596	0.3121505917661033	1.0	0.0	1.0	1.0	1.0	1.0	0.0	1.0	0.0	1.0	1.0	1.0	1.0	1.0	1.0	12.0	-55067.016970406425	0.0	0.0	83.0	-1147.9247355498728
353860000	-56673.68809697369	-1247.077870727235	-55426.610226246456	0.4206493677983428	2020.9190766595989	48.523845180342676	0.2534805374462083	1.3548686736586832	1.424806486232009	2.67366088691319	3.5818986605293195	3.8673118833438824	2.820580579459981	1.2562509493356686	3.1422573399424483	3.0862374008557265	4.4023113070411135	3.062853140244649	1.6882532457594663	0.9392906423876564	0.15579593160799066	0.9751209590641949	2.9969931486066557	0.20930546100080655	-0.5876897564156857	0.5369696840723026	0.015432830661812237	-3.1152668135435624	-5.3101883789659245	-6.801925931169388	-2.5671182780816846	-6.620906507507751	0.468	5.465783561933732	0.2897160814010189	0.17994283165024064	0.19615178440306094	0.3341893025456724	0.7129760939785231	0.7442661890535152	9.684722399048798E-4	0.8990892957414184	9.684722399048805E-4	0.8990892957414169	1.3204559458717788	0.31670965277346247	0.5550388477258525	0.6736102112389912	4.097514146069386	2.01265159960699	0.1605068524296531	0.9132779872399365	0.013233306898884432	0.8250385523233187	0.7713993154666869	1.704707168169083	3.3161841536086856	3.294231639529235	1.5940221416683218	1.0	1.0	0.0	0.0	1.0	1.0	0.0	1.0	0.0	1.0	1.0	1.0	1.0	1.0	1.0	11.0	-55053.44823747592	0.0	0.0	83.0	-1174.8685743396532
353870000	-56677.23662065924	-1230.0867168901636	-55447.14990376908	0.4175106881871481	2020.9222153392102	49.26583445223389	0.43653768249009095	1.2814101133450626	1.0504095528759956	2.483597445870269	3.2321490948440754	4.111496456997413	2.7596773645134416	1.668567148928376	3.194471090413931	2.8316003656448774	4.740922405391883	3.1469881367563888	1.6848589344829743	0.9264787911989418	0.054516211603789194	1.3801730126754441	1.7526831569564094	0.5986612122806186	-0.6337616107935591	1.105526029463861	0.6483417249456499	-2.9965958550475382	-6.627007808734631	-5.949781648429722	-5.931631598150776	-9.080579770382133	0.468	4.691234464664183	0.2870943068121801	0.17964477157123449	0.1899844309981565	0.3432764906184217	0.7136575419373276	0.757008597634165	9.135422612357926E-4	0.7620481228748731	9.135422612357951E-4	0.7620481228748734	0.7189293851212074	0.5653323201681323	0.3547064080832459	0.08127534043664018	1.068502263494398	1.0629479699404167	0.9357704784233553	0.2905605025865569	0.7766472685953103	0.41829727920971266	0.766168312140651	0.9797485096162976	1.170844975445927	1.7263301758724061	0.5022258871516174	1.0	1.0	1.0	0.0	1.0	1.0	0.0	1.0	0.0	1.0	0.0	1.0	1.0	1.0	1.0	11.0	-55049.36792122813	0.0	0.0	85.0	-1173.8713850853014
353880000	-56706.76361998869	-1269.8161001363842	-55436.94751985231	0.41635539539098976	2020.9233706320063	49.36242452430024	0.44039255033202707	0.7499949391540799	2.787357272541226	4.079925212384531	2.666207522024203	3.3495342238544956	3.11835390315953	1.5445694362640805	3.9523627847702194	2.955179954329725	3.975817078820176	3.3743682852375545	1.8688843804715796	0.8938142232730186	-0.11102311719929	1.3397526868909038	2.3370401511999903	0.27178655674553664	-0.27426207491576504	1.022460580544277	0.29110993057860807	-3.3996503603618056	-6.810526231702262	-4.297556310448129	-3.8682945119765577	-7.9280690055405465	0.468	5.393977665033827	0.28656761075490667	0.18351992729376715	0.19183381807763603	0.3380786438736831	0.9866580478917335	0.7884722918439773	9.336100999976588E-4	0.8018062785022282	9.336100999976582E-4	0.8018062785022262	0.6774270573660593	0.3031462219509913	0.18822905627315775	1.0505237369790068	0.6226931124195194	0.9405081975114913	1.288150618911546	0.2787499152737372	0.19050969541695303	0.5028220631791276	0.10196968210073033	0.47137907653523897	1.1400321306319523	1.015564410262453	0.4332637247164897	1.0	1.0	0.0	0.0	1.0	1.0	0.0	1.0	0.0	1.0	0.0	1.0	1.0	1.0	1.0	10.0	-55044.32311097408	0.0	0.0	86.0	-1215.162384050231
353890000	-56677.962388819	-1248.9614184445218	-55429.00097037448	0.4176124663059271	2020.9221135610915	48.63959976253047	0.36302507090973113	4.747401089606917	2.1036646054770913	3.7574815002699085	2.740809394457589	3.843232270447334	3.272720438165059	1.7089419509595776	5.923268121162434	2.361750305360317	3.6063956702594804	3.2553281836617187	1.9099620848854162	0.7738979670239484	0.3027034434672092	0.535674597239109	2.2222080498320245	0.05903060555721161	0.12161505762789401	0.4072420587440836	-0.012062291025125273	-3.6100153504182155	-5.170305972009195	-3.8284242637071992	-1.0135949123180517	-0.09422489351414232	0.468	4.944973531767553	0.2923873636163261	0.17923506384212567	0.19368994877330406	0.33468762376823713	0.847900935818611	0.7599647927829397	9.323246835028009E-4	0.790237458550983	9.323246835028017E-4	0.790237458550983	0.47009961563037206	0.4357883325878326	0.703526301849351	0.4447958611927906	1.960502788135238	0.7031670631852064	0.6673132995117055	0.5679347052003489	2.477529645574123	0.8795071150351126	1.7119352394932756	0.402560472805183	1.0926631086562535	1.5373855643843344	0.6944825621248579	1.0	1.0	0.0	0.0	1.0	1.0	0.0	1.0	0.0	1.0	0.0	1.0	1.0	1.0	1.0	10.0	-55048.74331620446	0.0	0.0	85.0	-1190.4988436593337
353900000	-56699.19721328325	-1257.479016768186	-55441.71819651507	0.41881465503895643	2020.9209113723584	49.25255553622979	0.8411692071067012	1.3045360424191972	1.3258542039523071	3.2577467522255787	4.490664309597369	3.4003581643533503	3.4869050144012284	1.606902744814241	3.3051304673758266	2.7204061372650137	3.805561846248608	3.413471094850765	2.1221915618776555	0.7847674729007431	0.2092759123759258	0.42391499881944456	2.1529401238694765	0.17680637319561668	-0.24117335301948414	0.8512734627098889	0.057037045916290996	-3.7352022292076406	-5.192096361510799	-4.420238002446422	-6.261559737849421	-4.417102176671147	0.468	5.538299308172181	0.2886895443407942	0.1793337206238932	0.19217505078117247	0.3398016842541331	0.82231366164313	0.7599303942198006	9.221938320648005E-4	0.9588337284829668	9.221938320648018E-4	0.9588337284829666	0.8269955119451317	0.9896049946087643	0.2944930436793565	3.124876060172454	1.7691528398970051	1.8650080059038154	0.16013664974503308	1.1596419190413882	0.7144588541777996	2.798620546302931	1.4784173721842921	1.6813772803374039	1.4063068374125762	2.845298326252675	1.5451374780520506	1.0	1.0	0.0	0.0	1.0	1.0	0.0	1.0	0.0	1.0	0.0	1.0	1.0	1.0	1.0	10.0	-55056.161534719715	0.0	0.0	92.0	-1181.2778954804526
353910000	-56744.3387337161	-1243.9950880057313	-55500.34364571037	0.41629024723212527	2020.9234357801652	49.32317649131166	0.05526713343619593	1.424022349352012	1.7348907505186357	4.915896371807654	4.69553222651167	4.400446029038472	3.731591658053564	1.3035025260111344	4.028896177214556	2.697272549564297	3.949924767172237	2.4552756511575073	2.1198463597852193	0.604317110958931	0.4309642486451925	0.43801068594931036	4.778155834526041	-0.2825700241440112	-0.0598557983634907	1.2796250419076505	-0.21007420474190827	-3.7619211875228484	-8.77430301504567	-5.924685021098925	-7.522242220726216	-3.3343388367124556	0.468	4.798512636271408	0.2874678187074786	0.18091454921266586	0.19472684245150618	0.33689078962834235	0.7293976956607034	0.7588145878862884	9.672928973695198E-4	0.7508299219230636	9.67292897369519E-4	0.7508299219230634	0.8102693030611311	0.9650349132354479	0.8241448933630797	0.05518173985388561	1.3061810436036647	0.5316322644769204	0.3185977358567582	0.6401971301953864	0.09080997587029481	0.4734458675467267	0.1594040082519611	0.8580921027267336	0.5865623573116607	1.0515878203372147	0.3607338362134296	1.0	1.0	1.0	0.0	1.0	1.0	0.0	1.0	0.0	1.0	0.0	1.0	1.0	1.0	1.0	11.0	-55102.06255204831	0.0	0.0	81.0	-1192.6866453122625
353920000	-56755.11601182273	-1278.3892886409053	-55476.72672318182	0.4177141722128618	2020.9220118551846	49.50269474792705	0.22812592408412233	0.6301217034777546	1.9388959859808288	3.5740396424191547	5.612953423796353	3.8763589590440266	3.843925322279926	1.6196121879461969	3.4966501366424296	2.8870053998392313	3.908797944799723	2.329491211547009	2.060809689758782	0.47836287402191097	0.4452201261855368	0.2384214015449999	2.9634809758791114	0.011329548060089607	0.45504935566164245	1.3242999784411973	-0.4359889360341378	-3.8362733736786914	-5.311634099884511	-7.897652739100222	-10.827280188084035	-11.356431223484314	0.468	5.172641970167015	0.2867735450515839	0.1799592097108928	0.19426520747357284	0.3390020377639435	0.6700011270566241	0.7510360218585114	9.218225509412942E-4	0.8578757298320793	9.218225509412918E-4	0.857875729832078	1.0676540424593135	0.6937625653946675	1.91744034866034	0.21938132353728113	2.3120421086287077	0.8297470364121843	0.7866298537698524	1.235446111437328	0.13013649835876825	0.7981400958931303	0.8741471951530281	0.8674836362403551	1.7933395392863472	2.507507599479648	0.015159112442576643	1.0	1.0	0.0	1.0	1.0	1.0	0.0	1.0	0.0	1.0	1.0	1.0	1.0	1.0	1.0	12.0	-55093.34139493186	0.0	0.0	84.0	-1210.8517440550604
353930000	-56723.61644784421	-1277.0462800899236	-55446.57016775428	0.4164732017943291	2020.923252825603	49.80774496476757	0.31728817413929855	0.28491996580621193	2.405668910637265	5.743193561872941	3.7983798544409693	4.314036516927731	3.714743163573653	1.5525793390901956	2.5355618188129476	3.4501069740062777	3.4121981649643454	2.1064516140289196	2.2767104965816842	0.688693824506649	0.2835621217795701	0.3950454830768625	2.348141896784301	-0.08075016330585583	0.04247576449724833	1.7440411684902726	-0.4839243894966463	-3.8018712301295365	-7.71718533891093	-7.25773661617386	-7.690059496184805	-7.221077768512923	0.468	5.018569599359824	0.2917270394141331	0.17953289161249159	0.1970879863068126	0.3316520826665557	0.7818982653163365	0.7703044340478367	9.522503245657976E-4	0.8290495535160576	9.522503245657963E-4	0.8290495535160569	0.5523269328975862	0.7745880836705589	0.9165889428597471	0.856556157230173	0.8921978331938267	0.7270868096256481	1.2353947050196605	0.6315613126756702	0.7073249984016792	0.6994372507953291	0.23667722635274302	0.6834546789630074	0.6804064510379645	1.6814159442772527	0.6682482428593454	1.0	1.0	0.0	0.0	1.0	1.0	0.0	1.0	0.0	1.0	1.0	1.0	1.0	1.0	1.0	11.0	-55069.26555557782	0.0	0.0	79.0	-1216.6090741548592
353940000	-56735.44888686384	-1257.233616300087	-55478.21527056375	0.41662381208414057	2020.923102215313	49.64663548565167	0.28847223342514333	-0.77680437332932	2.8101511199640914	4.356864373665198	4.123955457707891	4.33274628149635	3.9384666650671116	1.4421354172675176	3.155208426792126	3.1308212331392857	3.5924223357951712	2.483765492116566	2.1022090094635817	0.8152220215334782	0.05132772347614653	0.5049793099470127	1.811861875158379	0.2882562805705438	-0.14354591368647257	1.7514626984663069	-0.5329616294106592	-4.052922298539722	-6.999630942234367	-9.130079394009734	-9.321013645385898	-12.427936376424217	0.468	5.783873729785939	0.28950821228030094	0.18154811898144413	0.19133781855866513	0.33760585017958267	1.0963290753938304	0.7756381319943753	9.405282658882731E-4	0.7069260507192812	9.405282658882734E-4	0.7069260507192812	0.8741296826640438	0.7362633924383865	0.38776655745905425	0.021495736764382864	1.2950426133446369	0.9543612592439035	1.1829152282248578	0.12217920828853562	0.6345316961875357	0.13684107926691805	0.4096453838852968	0.7471920353381887	0.9008108302843405	1.368776812088512	0.8969052353055587	1.0	1.0	0.0	0.0	1.0	1.0	0.0	1.0	0.0	1.0	1.0	1.0	1.0	1.0	1.0	11.0	-55086.93399203022	0.0	0.0	83.0	-1203.6076791880237
353950000	-56693.528768118005	-1232.0729197428902	-55461.45584837512	0.4164097037413151	2020.923316323656	49.70000720922365	0.42135210290436137	-0.3540035351550576	2.7131628910595484	2.8690754760030197	3.650557054709103	4.220576367547014	3.747119696308631	1.4300803831497872	3.233366680458545	3.2509520683484743	4.2911128564095495	2.3790210054512966	2.1634047002624	0.8750753965072438	0.36776722253077143	0.1382913383162817	2.4467396594997695	0.17419532222293094	-0.23844265855546715	1.2569516951923343	-0.3494724696943933	-3.8579293557062395	-8.859792628661102	-9.701102545540826	-6.380864331115027	-2.8652137758650484	0.468	5.559877367465371	0.29111088957072606	0.17969739987295033	0.1943906437485183	0.3348010668077981	1.2290363272665865	0.7838510892992469	9.240160053139891E-4	0.7751800233231578	9.240160053139905E-4	0.7751800233231608	1.116056381482553	0.5556767981872168	0.9995453990899443	0.13240787419461159	1.729282788236829	1.404714226325515	0.8650808781377889	0.5131477907687458	0.04856090698855267	0.9877472821345793	0.01935857198382447	1.1109257078214096	1.0687323252840772	1.9222002340925426	0.9100901640594246	1.0	1.0	0.0	0.0	1.0	1.0	0.0	1.0	1.0	1.0	0.0	1.0	1.0	1.0	1.0	11.0	-55072.61373628601	0.0	0.0	84.0	-1171.6708588504432
353960000	-56692.70610758446	-1233.2486797350296	-55459.45742784943	0.41654766238505464	2020.9231783650123	49.3323572405084	0.36307556957492426	0.18222782304411445	2.464079988295037	2.97924846179424	3.0726626158100387	4.072686296575044	5.124844244994725	1.486728687231895	3.322244515985788	2.8832593283240184	4.188258667558208	2.3501731547923668	2.4987528600944184	0.8621885353031449	0.45576709386632386	0.4162247834000156	3.278916697655266	-0.05910894927268784	-0.34475363170826645	0.8424096010261044	-0.3343394448222183	-4.0410795624546205	-6.6128396292985965	-7.433396048109717	-8.294554689735136	-12.246819262064204	0.468	5.104799057853307	0.29471307644947237	0.17884636641446425	0.19307829045318609	0.33336226668287	0.7663283436152857	0.7480747254678805	8.599362356941004E-4	0.6964449666910728	8.599362356941027E-4	0.6964449666910748	1.0851610783533827	0.818036887639672	0.562812962653268	0.0941716929519234	1.2735656511360518	1.5239345151420474	0.3447529326643422	1.4557403784286451	0.03408890371674229	1.0423276145897518	0.06020827983203463	0.5612759653897476	0.7617100707333057	1.7845141911905427	0.9578179205078531	1.0	1.0	1.0	0.0	1.0	1.0	0.0	1.0	0.0	1.0	0.0	1.0	1.0	1.0	1.0	11.0	-55094.528171818565	0.0	0.0	73.0	-1179.2854016672284
353970000	-56709.69209996815	-1266.0331587846763	-55443.65894118348	0.4162614588222719	2020.9234645685751	49.116676559724716	0.30042034964318626	0.4797421397901727	3.075763196273553	2.98070958519962	3.126046498195243	2.9329314701801232	3.8365915109548183	1.5728766544304278	3.6185645488209266	3.3143929679098783	3.2900848258578677	2.1008169666990044	2.5818698906807014	0.6206029330248206	0.6971828298079548	0.19260391695515433	2.40937505595166	0.14463102938399158	-0.8009140249091362	1.3501653526083683	-0.3519628540055526	-4.020341220608154	-8.4225857510735	-8.541759466637474	-12.509845046307069	-15.72782612358761	0.468	5.194887393005221	0.2943252360046847	0.18032890183411232	0.1860054147693058	0.33934044739188984	1.293582128913236	0.7980417461365835	9.647132744380328E-4	0.6340247315809723	9.647132744380306E-4	0.6340247315809714	1.0548433978465737	0.5890166644854864	1.323606182972422	0.023808882629415416	1.090563036559482	1.0461890705731876	0.5349893349480012	1.0341250221148883	0.16072282610354208	0.7618579291617079	0.8474492429545266	0.5596663028271631	1.0394966771383056	0.9787346670274362	0.3319154606193399	1.0	1.0	0.0	0.0	1.0	1.0	0.0	1.0	0.0	1.0	0.0	1.0	1.0	1.0	1.0	10.0	-55065.15886320863	0.0	0.0	78.0	-1217.582277943067
353980000	-56710.952607623614	-1268.5937328974937	-55442.358874726124	0.4169649560096188	2020.9227610713876	49.41952187243783	0.15573281387015162	-0.8674298768990545	4.163287662821307	2.951101327737853	2.941226965816475	4.389921022324969	3.4099971545904295	1.4314897795608896	2.944404231935351	2.916476308373229	4.29347782664745	2.1092019955375245	2.4507848693098273	0.8065194748484606	0.901248940934703	0.37091845592522077	2.93913458357071	0.10219393393222634	-0.8254843004045311	1.7245152699407496	-0.6747425922781531	-3.9072775004914946	-6.17246680943994	-8.096505171105207	-8.445689671917773	-7.234493630609331	0.468	5.302870516577715	0.28755347585027186	0.18295729220721296	0.1913209918867907	0.33816824005571705	1.120216743542959	0.796938960951146	9.234949763578703E-4	0.7236044701684803	9.234949763578726E-4	0.7236044701684818	0.6425836714563306	1.4808684929104596	0.058453434037289156	2.2822210247438046	1.1330163712617953	1.4757204338203738	1.044472226426445	0.9732441427049598	1.4705026391490494	2.576278948414903	0.8472198202920922	0.9695138677092249	1.0246454132004226	2.392781296266138	0.7115349282698502	1.0	1.0	0.0	0.0	1.0	1.0	0.0	1.0	0.0	1.0	0.0	1.0	1.0	1.0	1.0	10.0	-55073.176690003704	0.0	0.0	78.0	-1208.7287983428205
353990000	-56730.762516195995	-1311.9146568013095	-55418.847859394686	0.41998269937953553	2020.9197433280178	49.57693423362259	0.7267093441690876	-0.5333579887157467	2.0858041571245955	3.014488001430762	3.9961239019446135	4.130226594198016	4.1551802486485885	1.6073484346362485	2.94329743160806	3.775775356307047	3.643647560364363	2.4781963255370756	2.1579563702633866	1.0068918576819403	0.595675818330115	0.6737813226735927	2.4355179110221967	0.5418951561673266	-0.5906412467024953	0.13633200167818887	-0.20940361006948538	-4.136434086480589	-4.74028242443117	-4.920458905098431	-5.903347138969207	-5.777017196317368	0.468	5.388642397015354	0.2947849807426125	0.17762309899677373	0.19356211950483318	0.33402980075577315	0.9019289684717745	0.7806541355425887	9.148918456761342E-4	0.7602779791407889	9.148918456761332E-4	0.7602779791407895	0.4571232716257066	0.23242239091370367	0.13620858353310294	0.17686499352165966	1.287759876640726	0.5183827752373273	0.7064175814134543	0.8746320628970075	1.6526076134378989	1.0179720079978847	0.7157742743657206	0.43961392184997183	0.5183736204873572	1.348030752632675	0.7121819374871107	1.0	1.0	1.0	0.0	1.0	1.0	0.0	1.0	0.0	1.0	0.0	1.0	1.0	1.0	1.0	11.0	-55060.88274191857	0.0	0.0	75.0	-1255.0991173519851
354000000	-56737.620827958075	-1301.810483011529	-55435.81034494655	0.4193933107180603	2020.9203327166792	49.184810291519696	0.5522032527760201	1.168999026513113	2.5489936347015174	3.7916054518987403	3.0223825136664666	5.253448995911251	3.073413327677138	1.5565976233421615	2.425136291390943	3.9505684164863135	3.5809693760556778	2.4190500076069967	1.9623826937665687	0.9128549386226082	0.7915846925456377	0.4583413710910356	1.9663977149422283	0.2044298585055208	-0.5632050184115744	0.16173268061193288	-0.462418382401486	-3.5284193080933965	-2.9078299754791974	-0.3715595906398148	2.425185079401153	3.3400373677390593	0.468	5.329846421083537	0.29220025525561577	0.17643288015233924	0.19489454177942048	0.3364723228126171	0.6159019478356917	0.7734849154747374	9.378219342389648E-4	0.7766186918402823	9.378219342389629E-4	0.7766186918402813	0.5908729419263883	0.20626816567963313	0.6702131987508743	1.2553894042848752	0.9122619435033689	0.9457235708662909	0.4684526430028614	1.172249703992647	0.7910564794660663	0.8097681957265774	1.1035548722993207	0.5263755069331815	0.21321704712818373	1.2099091117154286	0.5977258044579287	1.0	1.0	0.0	0.0	1.0	1.0	0.0	1.0	0.0	1.0	0.0	1.0	1.0	1.0	1.0	10.0	-55080.5426521818	0.0	0.0	74.0	-1246.8166498988626
354010000	-56737.936225642174	-1298.1498253830323	-55439.78640025914	0.41657628931144114	2020.9231497380858	50.05416010535761	0.30787064372522016	-1.2271994315510708	2.1513770112770394	4.13271587652756	3.2202438821561508	4.170167487723641	4.771943395082018	1.7382798924596505	2.4744351078754505	3.520902345460498	4.579575967029327	2.353418199191519	2.061386518349088	1.145483622579833	0.6433001252698864	0.4945654130817482	1.7778123770519654	0.5780430610198158	-0.7869053645987306	0.2524515371913685	-0.56636885506229	-3.844699302385999	-5.203024216957703	-5.8217038842845605	-4.998964699232765	-6.440993859046162	0.468	5.329457946514378	0.2892759114464644	0.18125354557932924	0.18998162564329707	0.3394889173309019	0.4786892293012667	0.7148952285825019	9.140929933093887E-4	0.6723205921718548	9.140929933093888E-4	0.6723205921718537	2.1765152736149993	0.9428041658712139	1.4560983708084503	1.8747049557016882	3.131706077233437	1.4874433435064602	0.16065220946015038	0.8776806592012066	1.4376149363409163	1.6777991866663278	0.08998876109483879	0.6024549994573364	1.82246428503372	2.6251688413459187	0.9934103110652389	1.0	1.0	0.0	0.0	1.0	1.0	0.0	1.0	0.0	1.0	0.0	1.0	1.0	1.0	1.0	10.0	-55082.468041336135	0.0	0.0	76.0	-1238.7572187452954
354020000	-56761.30439193281	-1318.1721033618087	-55443.132288571	0.41969869428140233	2020.920027333116	49.29943119458025	0.7472062150095934	1.8065994469703446	2.514966671817219	2.550472012031043	3.6073396226012076	5.1872975657566665	3.590022898010986	1.4127010980135117	2.6297394935142084	3.472009431663726	4.6874661406220755	2.7944658468184	2.044900357854186	1.140205704883183	0.5162111754807375	0.42359911490404084	1.6576678273666372	0.4934230511066612	-0.6412659341075612	-0.04853718895790465	-0.5163299824284343	-4.3220439286365915	-3.9188554560668214	-3.751203955836899	-3.0031472269191966	-4.367207755285364	0.468	5.167005117713827	0.29381582868124845	0.17833756759748387	0.18947188100603973	0.33837472271522057	0.3507829620823447	0.6551142574937363	8.572330236673803E-4	0.6756101290188273	8.572330236673793E-4	0.6756101290188267	0.48570337940146646	0.1603805167480816	0.09775690529334229	3.60837290107648	1.61496267359018	0.49922443275566936	1.3331686293283838	0.8798367372742415	0.087188873950698	0.2966368920078561	0.5932805149052218	1.5863808342622983	0.41338716638897904	2.4082086110992353	0.5159408318472405	1.0	1.0	0.0	0.0	1.0	1.0	0.0	1.0	0.0	1.0	1.0	1.0	1.0	1.0	1.0	11.0	-55097.93839063855	0.0	0.0	74.0	-1263.146097767801
354030000	-56765.2908400494	-1305.817540081233	-55459.473299968166	0.425721478607758	2020.9140045487895	48.29819187456927	0.4767702778071408	0.9163770165037637	2.304743417863644	3.8022522065960835	2.725718147855106	4.134941891611407	4.931465530576645	1.640803857792291	2.720546586887647	2.7398151309663357	3.538522075862151	2.47795176534061	2.0175831982005654	1.4160095162258828	0.45684049117291436	0.5100199260155385	1.4074043204952325	0.4664489138883911	-1.0693544322296533	-0.8049849337748256	-0.5396565231719352	-3.4154850677472153	-5.127796398372433	-4.688539644868676	-6.69436880483834	-7.0490546437253645	0.468	4.786821115071625	0.2887869780261406	0.18320009214192373	0.19060272509806614	0.3374102047338621	0.6166551882648037	0.742002927821575	9.197968650456278E-4	0.8737129919992044	9.197968650456302E-4	0.8737129919992063	0.3999257839465799	0.4958828433455304	0.2080560316740004	0.7573679005085087	1.8352898925410432	1.2130102965238696	1.981973623569618	0.7530261931851125	0.4238136754658419	0.7702389883901559	0.015301510553068377	1.7352585528886912	1.4629513456232452	1.747405183239467	0.8728086850781412	1.0	1.0	0.0	0.0	1.0	1.0	0.0	1.0	0.0	1.0	0.0	1.0	1.0	1.0	1.0	10.0	-55096.39875098714	0.0	0.0	85.0	-1243.850893736353
354040000	-56799.458724701035	-1341.6826559882481	-55457.77606871279	0.41630866803921707	2020.9234173593582	48.25902091692756	0.33851044658066487	0.4831746030743622	1.2156769079067087	2.3815880431763734	3.129085531486454	4.521576919543853	4.136033288170697	1.934564307180478	2.136598269204967	2.849086160591703	3.825438552057692	2.554706148524881	2.1212463730138373	1.3252166677082866	0.41795531898988786	0.7317161240212005	1.0573906492120357	0.8807653748510416	-1.1110683274574966	-0.5829616586534655	-0.6214085233062117	-3.5520654308025064	-6.264459328642255	-8.314205140255904	-7.570218879989211	-8.32520336520653	0.468	5.206881582866734	0.28969294242147614	0.17943924100841507	0.19186223553375903	0.3390055810363423	1.1485272063308112	0.7865337422497184	9.520131385119721E-4	0.9245118030232918	9.520131385119713E-4	0.9245118030232929	0.5817922094032794	1.0185645306104947	0.2790085508178848	3.476420098644119	1.999592150716012	1.4818375923061653	1.3051703944946365	0.5019552741275649	0.13521278967195094	0.26034596414100314	0.6868640032460478	1.8098017636448098	1.5693587932376323	1.634083312097312	0.8181459209351709	1.0	1.0	1.0	0.0	1.0	1.0	0.0	1.0	0.0	1.0	1.0	1.0	1.0	1.0	1.0	12.0	-55097.48018178215	0.0	0.0	76.0	-1269.075222423653
354050000	-56828.833470078986	-1363.012064612932	-55465.82140546606	0.4173321141281143	2020.9223939132692	48.6284317399149	0.6656047463890604	0.3066670180081724	1.3133624823579582	2.4241039713087074	3.346908788709821	3.0646613925244592	3.4960133171744725	2.0761487300522545	1.9040293276493636	3.295221286441889	3.523917882751712	2.775904368873967	2.069825794231495	1.2803736218826542	0.6684394933067687	1.1014847873046874	1.1003112858812039	0.9481150840124468	-0.914765618277275	0.051729149887225295	-0.8593327667422509	-3.1383916194677735	-5.45315338968208	-4.239215377201289	-2.890642112671291	-1.1660528711167668	0.468	4.9898563466860075	0.28969294242147614	0.17834482687163883	0.1937831923062894	0.33817903840058816	0.7800387451983712	0.7519817653518548	9.96566604204993E-4	0.7049511282133194	9.965666042049937E-4	0.7049511282133207	0.6694588718067777	0.0983838028076218	0.605299560159085	2.5285207618435837	1.969066399948696	1.2021803734498302	0.37379229699294886	0.9641141192172938	0.01583323459410652	0.480240572696089	1.2591628147585017	0.6789728306247028	1.6896238347877524	1.3210220723987678	0.7107823833313608	1.0	1.0	1.0	0.0	1.0	1.0	0.0	1.0	0.0	1.0	0.0	1.0	1.0	1.0	1.0	11.0	-55082.9759555737	0.0	0.0	82.0	-1306.30439080156
354060000	-56838.920451094156	-1354.0462079196002	-55484.874243174556	0.4208319184192637	2020.918894108978	48.55669346977993	0.8428603478283179	2.447466454342912	1.2124204529476197	2.0976886227541938	2.139902266816482	2.7491919570898804	3.4235286728813694	1.9120787723058303	1.7393023252653461	3.3076934112842835	3.831811534991245	2.2674275663722256	2.4940792498415836	1.0140259788370594	0.34953851307864253	0.7594956109381459	0.9672091648228579	0.6304580841851247	-0.6619358807539627	-0.4900788935366213	-0.6039067120825669	-3.018085600796552	-5.041375707512338	-4.641904014781038	-3.346336821060279	-0.8617430442945668	0.468	4.8061188553215795	0.2835075864004569	0.17950742949709309	0.19749775017148774	0.3394872339309548	0.33883894594139746	0.7028395068142895	9.426582310364609E-4	0.8360688615007104	9.426582310364611E-4	0.8360688615007118	0.4817983456104184	0.41757745372743843	0.6052088421766381	1.7941144678789802	0.9713603210093623	1.369791880907874	3.1218628781127014	0.8533999827629652	0.022323721065324917	0.808402392732636	2.0598813926864983	0.912504427443689	2.5065707177853986	2.6789365076824394	1.0669775553742722	1.0	1.0	1.0	0.0	1.0	1.0	0.0	1.0	1.0	1.0	0.0	1.0	1.0	1.0	1.0	12.0	-55103.71645117662	0.0	0.0	83.0	-1284.217757562755
354070000	-56813.240465852345	-1347.209680922202	-55466.03078493014	0.41895787795609535	2020.9207681494413	49.53593122247336	0.6383994224071248	-0.14256844043811423	1.5648924969698361	3.2627878965352903	2.834786675026977	3.9091312761758235	4.332962759138163	1.922128749642705	1.9232599233012144	3.262818083578104	4.202321786833711	3.146052064835831	2.309672216929372	0.9063385916541371	0.3954571065082956	0.8653475094742928	1.1468484425763859	0.9261396124783656	-0.244011540691009	-0.3451479727991576	-1.1129248520513588	-3.219759397313991	-5.166351087383386	-4.933308643537304	-5.608529749678016	-5.781351011039886	0.468	5.25481141279693	0.29421762460671796	0.18095285420689391	0.18800439933276453	0.3368251218536162	1.0269288760932995	0.7768248414805093	9.108128681300238E-4	0.6275283969599351	9.108128681300217E-4	0.6275283969599346	0.7106267172334078	1.3168048686473308	1.4596476144052066	0.33998937721701716	1.7013934377088487	0.9629610156208105	0.9215603206569735	0.7646593534035946	0.003872386714335577	1.5228269076654761	0.272988451806361	0.6109671960720214	0.741274591115081	1.2018753542026837	0.6599898398322998	1.0	1.0	0.0	0.0	1.0	1.0	0.0	1.0	0.0	1.0	1.0	1.0	1.0	1.0	1.0	11.0	-55095.44464061015	0.0	0.0	78.0	-1294.6151339264209
354080000	-56805.59470575281	-1365.7338859771694	-55439.86081977564	0.44534870545590177	2020.8943773219414	50.47675675349948	1.841886185555942	2.0646291146923392	1.3984028223273341	2.013175992114763	3.2483265538719945	3.6520133600234876	3.1971823044565713	1.7004314076698759	2.2105659255273546	3.0973235024935435	3.355263872755111	3.5559046980995026	2.785619081284174	1.0312922988816544	0.5857951524507872	0.4519249354327043	1.276201320637963	0.7984989470522438	-0.00526423547404288	0.49853825947403374	-1.0198001478844383	-3.2849270086738214	-3.281914738243713	-3.387512328052921	-3.4644382057976646	-4.68192356375443	0.468	5.057011349430924	0.2921730260143677	0.17857570944977114	0.1885887211670892	0.3406625433687646	0.6551627279850186	0.7449912953509796	8.945252947811501E-4	0.8023535557032025	8.945252947811499E-4	0.8023535557032018	1.8783065908033145	0.40106286545989916	2.1433650354125358	0.4715941350295186	2.124195458167787	1.281249082214204	1.3313397214498526	1.329077541318527	0.31492254943672315	0.3588734126138544	0.3300262020474323	0.5336297640996189	0.8642149873658924	2.138167574608601	0.7677627795701572	1.0	1.0	0.0	0.0	1.0	1.0	0.0	1.0	0.0	1.0	1.0	1.0	1.0	1.0	1.0	11.0	-55076.54018107044	0.0	0.0	82.0	-1300.2724043772714
354090000	-56801.72796952635	-1364.6901655247323	-55437.037804001615	0.42600538394428944	2020.913720643453	49.43333677398779	1.5821337529418622	0.6172046052193902	0.9757225313266868	2.7529366737184473	3.746085945909874	3.5841759294547737	2.83766806646942	1.5869375108909844	2.190573072992637	3.542359554815399	3.262311978706123	3.0931347291650093	2.51320072880577	0.8251905186326335	0.4691761415178357	1.2500859403300983	0.9156752453033524	0.8732384404432594	-0.006935963000469586	-0.24594956045348793	-0.7690211163913013	-3.0859204366818314	-3.399546355817283	-4.265460844725197	-3.991763803295445	-2.986226242587554	0.468	5.332882859540987	0.29035912303971084	0.1804627461248409	0.1918045025716592	0.33737362826378164	0.9923421804858549	0.7730527400403239	9.583628733783151E-4	0.8662862969860913	9.583628733783168E-4	0.8662862969860924	1.6847589751225014	0.5532887352391603	3.962264528053098	0.06270738944839475	1.893486655859079	1.9283449977152018	0.47883821891343886	0.7297021300816082	0.09236869079584024	1.426045408585653	0.36343108303533156	1.134718576466211	1.0637092961945362	2.2788139559123715	1.1608214602324156	1.0	1.0	0.0	0.0	1.0	1.0	0.0	1.0	0.0	1.0	0.0	1.0	1.0	1.0	1.0	10.0	-55074.36463059569	0.0	0.0	78.0	-1295.872092416234
354100000	-56785.84480070461	-1368.7181065098266	-55417.12669419478	0.43941890506772124	2020.9003071223297	49.76276697880762	1.0232450680296281	1.4393085718917211	2.2288890714965386	2.870693506297387	2.880786011558203	4.362006894223505	3.241381806392078	1.8727437481248135	2.095560671863915	3.0412348692255966	4.119514492582539	3.552786190361197	2.5018609664039544	1.1821965697612253	0.3418090669406681	0.9879178587027075	1.9191333908695798	0.26587533341951525	-0.13402148609426198	-0.2440143708096742	-0.7340589850157568	-2.811799276325617	-3.2233584293960296	-5.48230600648455	-5.983855331726499	-5.625821458803655	0.468	5.627733016368391	0.2932654699948765	0.18242722277169748	0.19358231259465813	0.33072499463876043	0.4802713092779807	0.712736175151963	9.304803250192275E-4	0.873681756677714	9.304803250192289E-4	0.8736817566777165	1.799495270345084	0.16887062627166305	0.07085167262431799	0.13651091627356227	2.2188530804439908	1.17569602956197	0.8122756183500821	0.878511028088483	0.40187180505785636	1.2369795491862272	0.7381826879398427	1.7680790149975347	1.8500017094081893	3.4699805261336745	1.1889291147936045	1.0	1.0	0.0	1.0	1.0	1.0	0.0	1.0	0.0	1.0	1.0	1.0	1.0	1.0	1.0	12.0	-55077.155821840286	0.0	0.0	74.0	-1297.0553295957664
354110000	-56794.980854978305	-1370.517174234626	-55424.46368074368	0.430142893961075	2020.9095831334362	49.71432568871019	1.119511981206509	0.10511105485702876	1.43541717870985	2.8281687730257334	3.5830425454413644	3.568707154790055	2.9948905428243	2.143271233618153	2.8441929253503493	3.003766185889724	3.6539868589063618	2.8257684545467185	2.181240068126867	0.8974957607017167	0.4339248934326878	0.7357372278581977	1.649165465386942	0.20329601281411794	-0.11332324087377327	0.38402220655489183	-0.7859016246291493	-2.221339128547169	-3.948343706881919	-4.61570519626185	-4.572857508388772	-3.4015757565258946	0.468	4.598779278413508	0.29127608930871557	0.18129549278316717	0.19116224962901887	0.336266168279091	0.43993939874704235	0.713565760863251	9.26062350448779E-4	0.5871998650465425	9.260623504487774E-4	0.587199865046543	1.58531369545499	0.5640456756764195	0.033448889947583146	0.12412711768783558	2.502031566705246	1.0826275285619216	1.107420614301664	0.7618483768763923	0.8420735965526771	1.6488020194600392	0.638398009973267	1.0192003232209028	1.1806818702811612	1.682783373880118	2.061940334712558	1.0	1.0	0.0	1.0	1.0	1.0	0.0	1.0	0.0	1.0	0.0	1.0	1.0	1.0	1.0	11.0	-55079.39921844398	0.0	0.0	73.0	-1317.003582635853
354120000	-56800.09827487584	-1371.0028849984049	-55429.09538987743	0.42817393589049846	2020.9115520915068	49.57483548728122	1.0750797349021082	0.5849871472826921	2.0452155405138837	3.953748347267509	4.328946558108679	3.036579341755832	2.7846425250278757	1.9805632987651836	2.5376307036591372	2.3905328083050135	3.6547164349508363	2.90201267113773	2.0709057206388053	1.3626888477443055	0.2809948100135221	0.825703735079415	1.4301536965481	0.2688510222976569	0.14347092204629647	0.0862651489018302	-0.5749047770428789	-2.324157311929932	-3.1809204338604795	-2.854747098122045	-2.5635021902905817	-3.605740100749188	0.468	5.199271212554038	0.291113498890855	0.18079031262929868	0.19185623759741907	0.3362399508824198	0.6452868507134039	0.7473909653534244	9.230751622314755E-4	0.6491968208680237	9.230751622314762E-4	0.6491968208680232	0.194199929367119	0.45882643899274167	1.5528718179141017	0.11951883538917285	0.5587480207085759	1.1104468884410348	0.2527027561283098	0.2583432549206729	0.17610131084505443	0.43988132763568766	0.7658842316802653	0.622663545669703	0.6304810752412581	0.5510258336715983	0.4316176914057329	1.0	1.0	0.0	0.0	1.0	1.0	0.0	1.0	0.0	1.0	1.0	1.0	1.0	1.0	1.0	11.0	-55077.413480140094	0.0	0.0	75.0	-1322.6185139872289
354130000	-56811.78541434507	-1386.0766833734017	-55425.708730971666	0.43533019658077776	2020.9043958308166	49.62854973179674	1.280179507718753	0.29971830668301735	2.482658925678207	3.6219195962654274	4.39112785520704	2.60500954558436	2.8305724016096336	1.965848850074007	2.3100071617962814	2.8098690138295126	2.9424409732786194	2.9204954150911777	2.03127420241176	1.1864673479241479	0.0924923162121859	0.7848203474435284	1.4438472975128163	0.1575351996034618	0.38736178033332014	0.3093815748172636	-1.2153995936710704	-2.090747001437084	-2.1853976969084385	-4.898113029916132	-5.496181014553489	-5.735399864766024	0.468	4.969443309478659	0.2959288791546107	0.1768876302871437	0.194045025546805	0.33313846501143335	1.2385365986848502	0.793784930110357	9.01466970624422E-4	0.8130539419978337	9.014669706244221E-4	0.8130539419978329	0.3849891908335303	0.4632878145024897	0.4316418858887035	1.2829085582848672	1.7262601645306423	1.7839315636445274	0.7363467250231177	0.899137136923144	4.76738501766662	0.3162043141333156	0.18981653908341733	0.7186939144883281	0.9190433662154753	0.7044872521222629	1.291335126250732	1.0	1.0	1.0	0.0	1.0	1.0	0.0	1.0	0.0	1.0	0.0	1.0	1.0	1.0	1.0	11.0	-55077.7231843869	0.0	0.0	74.0	-1319.6234908964327
354140000	-56789.60261587149	-1350.1013097056205	-55439.50130616587	0.44234169933193945	2020.8973843280653	48.89175250870864	0.6503102095589279	1.4384846520603134	2.55898562870575	2.6559103327754916	3.169842963244447	2.804756467807957	2.7190779238171845	2.2631763749964686	2.235733879591021	2.794982636108387	3.2162178901299927	3.459368175029758	2.2485662768306263	1.1118168689181729	0.10537495893741386	1.0194379267396674	1.2147310584090192	0.23125743105619695	0.40495222542026976	0.18191946195953132	-1.2608273900114482	-3.257478189353586	-2.625738552911308	-4.420209147352279	-3.179820791942311	-1.7054573210984545	0.468	5.200333067014245	0.2902655617032584	0.18108462433479652	0.1911979972917764	0.33745181667016144	0.6141450696682743	0.7135161631543133	9.151511063441668E-4	0.8048221782226124	9.151511063441666E-4	0.8048221782226116	0.4422551063281966	0.11059887054409846	0.19340134445280724	0.24219411176542313	0.7155323234154962	1.1276915071723803	0.66113383394829	0.47343015214072726	0.025535187270335307	0.7102435198642874	1.7528204631308228	0.4126541591227304	0.5295783832580228	0.4455832754346538	0.16839585120526165	1.0	1.0	1.0	0.0	1.0	1.0	0.0	1.0	0.0	1.0	0.0	1.0	1.0	1.0	1.0	11.0	-55084.56260934193	0.0	0.0	78.0	-1295.1140996441538
354150000	-56796.27402244838	-1343.7905934851203	-55452.483428963256	0.44141053733861646	2020.8983154900586	49.17200181126764	0.8614084064409601	1.7519071525961682	3.0101391841188176	3.225763639487307	3.921023838672554	2.782981107439547	2.3557263734230363	2.142317850193321	2.575010664343454	2.6470119426693075	3.2888117672845447	2.9794762122017584	2.437897492161477	1.312575196810856	-0.13159742091715396	1.4220446521618728	1.7082085733759347	0.1423681852642094	0.19063835733906886	-0.06588149907949635	-1.4641464068441332	-3.088074785151508	-4.140844001847339	-5.230958600402755	-5.768962508621581	-6.8478967874797805	0.468	4.940223374596192	0.29004533893135276	0.17969394299413302	0.19475612018677618	0.33550459788773085	0.8682758892507267	0.7662733388215944	9.094610966413037E-4	0.664618669106593	9.094610966413024E-4	0.6646186691065933	0.6120039070363233	0.42357352281753824	0.9567505093253854	0.17641479543312658	1.8382491245870864	1.6715226755537922	1.1634247824595214	1.2196828223255822	1.1896514406160867	0.7807464855117112	0.17812120477605103	0.5004974235930942	1.1886161638106285	2.314712959254041	0.5096195236215348	1.0	1.0	1.0	1.0	1.0	1.0	0.0	1.0	0.0	1.0	1.0	1.0	1.0	1.0	1.0	13.0	-55107.92127201018	0.0	0.0	70.0	-1283.382027411394
354160000	-56780.36322215255	-1352.0256396735654	-55428.337582478984	0.44090975744070865	2020.8988162699566	49.80225116512737	0.9523532116526056	0.6733729287582841	0.9758712500673552	2.8059255689259217	3.2007551478834206	2.3946955563530024	2.3116088176324046	2.185087177662152	2.6601221951527902	3.3093439173826273	3.2215653276935763	3.394164900450545	1.9955967349323747	1.044204454702534	0.18205472430959954	1.256065590236537	1.195739549701639	0.3784304267937046	0.24079448001727255	0.2668421512088148	-2.025841291365633	-3.7629944124368855	-1.9900994855215532	-4.202512670011513	-3.2803821083225855	-3.6230027003738767	0.468	5.479245995987503	0.2896749613462111	0.17932180342778423	0.19303252541528398	0.33797070981071337	0.8930507693535016	0.757306196082381	9.059190373340174E-4	0.8033955374960958	9.059190373340162E-4	0.8033955374960957	0.39262133198277005	1.121177687756162	0.7633372441729575	1.6446988645691916	1.1211021098931462	2.1502702120823782	1.4818239387510508	1.0806014508474175	1.250554971641848	0.5401313601299719	0.813707502121829	1.112540102055787	1.7758780169737696	0.9575220715307474	0.7782247244221128	1.0	1.0	1.0	0.0	1.0	1.0	0.0	1.0	0.0	1.0	0.0	1.0	1.0	1.0	1.0	11.0	-55080.670050223394	0.0	0.0	75.0	-1286.3996314901058
354170000	-56820.20309152123	-1348.8994179359988	-55471.30367358523	0.4293497227839161	2020.9103763046135	49.68138189088886	1.1307427058128547	3.83422901153675	1.6670698680479432	3.0644553248518918	3.369092536118613	3.247359267871588	2.0788541059709003	2.070143801760585	3.043508567192065	3.2074663667507934	3.510930681133834	3.0069790696805496	2.2615058620238746	1.0609731720895652	0.1373603795329685	1.1748388725216463	1.6074944658989758	0.367738219368684	-0.1294424882707129	0.28149939206786545	-2.09562746463255	-2.726018822022704	-3.9913352982907035	-5.08813770311231	-4.092265325025269	-5.679347109121178	0.468	5.789263732795866	0.2860639227857568	0.1838446818191725	0.19011206973218087	0.33997932566288247	0.5303694265645088	0.7255263563593692	9.144323123496598E-4	0.6940487573081576	9.144323123496604E-4	0.694048757308159	0.976379229392802	1.4599184326917434	0.7530979662570314	3.9269201877941766	2.143924918107742	2.1224011946636585	3.313633969599781	0.7489456632830345	0.5569656918133669	0.7494821148171865	0.45636626734279007	1.061097439988616	1.5096268635290573	1.0790288900793898	1.0902115751922767	1.0	1.0	1.0	0.0	1.0	1.0	0.0	1.0	0.0	1.0	1.0	1.0	1.0	1.0	1.0	12.0	-55117.23954164168	0.0	0.0	75.0	-1282.0716844960284
354180000	-56827.67786738037	-1338.0113987973918	-55489.66646858298	0.44862786365616186	2020.8910981637412	49.66297650940639	0.9847489483297247	1.2516988371768276	1.5314972982350632	2.8796633732945955	3.2348405590422575	3.3893951957952257	2.846068154860593	2.316221835282218	2.4657251894406387	3.011955441820043	3.7977525454253582	2.972308628027239	2.182286641366132	1.0348551006195137	0.09913932201978717	1.1342750288012142	2.0600780976463993	0.32905249877269466	-0.17021913367019198	0.4686444659595259	-2.086717306073901	-2.9653632271394375	-4.046144362809942	-3.860863218269985	-5.013521888934361	-6.205594887556309	0.468	5.56636864943432	0.29152936439014493	0.18148574858464056	0.19187723493712772	0.33510765208807947	0.7733232179132261	0.782813129152158	8.910057090932079E-4	0.694525166738488	8.910057090932063E-4	0.6945251667384856	0.9325407754497181	0.28011904634713947	1.3895787562346498	1.1802934959609324	1.4787272792767567	1.6886609778834387	0.8863773102740445	0.7123521238436272	1.4948011797071696	0.6626505031794482	0.0500263001577012	0.8013887407389663	1.500049693227133	1.9207552400004044	0.6966175376490332	1.0	1.0	1.0	0.0	1.0	1.0	0.0	1.0	0.0	1.0	1.0	1.0	1.0	1.0	1.0	12.0	-55134.83504116972	0.0	0.0	72.0	-1277.155421860622
354190000	-56833.053253657585	-1344.8910414494774	-55488.16221220811	0.4204547810336943	2020.9192712463637	49.10624878326373	0.7379344640292547	1.398814977632018	2.1298699709569004	2.521908081789864	3.4214277605268286	2.945617337341388	2.0909109856155097	3.1516199918217347	2.773417424504195	2.984419527564302	2.8658599470417365	3.365654970640311	2.063209546715003	1.1528136235527013	0.1900107858657049	0.5757213632108766	1.713304397588961	0.12057891855268772	-0.051234438676534266	0.4773921295105288	-1.6979624336622199	-2.785853942982449	-5.407361744738793	-3.984001509679234	-4.656853813715968	-2.694676328755916	0.468	5.033027271464101	0.2964712968368949	0.17798137035992714	0.1909431783387617	0.33460415446440883	0.9984076342116331	0.7722327214299765	9.529635143560418E-4	0.7475639875124099	9.529635143560416E-4	0.7475639875124099	0.9594904298394515	0.5107751022742535	0.5324067223377801	0.08949671679040587	1.1818433049472858	2.3345958047485067	0.5830915502959424	0.9894591768013437	0.06258541332407984	0.5015866728773853	0.9091022598539203	0.7089915817953176	1.3019794518928651	1.6716238393227831	0.4393618411390921	1.0	1.0	1.0	0.0	1.0	1.0	0.0	1.0	0.0	1.0	0.0	1.0	1.0	1.0	1.0	11.0	-55134.56944025257	0.0	0.0	76.0	-1286.9677265774376
354200000	-56794.83527297272	-1343.7055941939423	-55451.12967877878	0.4218065911865154	2020.9179194362107	49.63943254939166	0.8162556871274066	4.201056436195119	1.6053751546773491	3.3165241562977226	4.074016060183385	2.8507612465333714	2.2907334620445705	2.7113952085688005	2.71347140590008	2.5341280298498963	3.1180486301652675	3.71708106694668	2.1772628549828372	1.3771256137306738	0.08730125064890272	0.9050269933531326	1.9191961846108794	-0.06708529321178075	0.05470297019340014	0.5919823903510653	-1.7278677411193144	-2.5194170032781353	-5.023182053353163	-5.377080078693195	-3.9443407111249194	-3.4359269899545266	0.468	4.5360177716877335	0.2897229050307528	0.17972092448602306	0.19310572544726273	0.3374504450359539	0.7668372862601515	0.7533357072931797	8.975705873498671E-4	0.6456825949907596	8.975705873498662E-4	0.6456825949907593	0.5909236108970228	0.6819187498675342	0.7947641258076822	0.08371265157393323	2.0547865270296994	1.4557836971078888	0.5755060748054488	1.24714424946662	0.11124815865575349	0.24093616088727424	0.400111504430943	1.2976766613737518	1.6036313850147248	1.916240095577189	0.5005107075874614	1.0	1.0	1.0	0.0	1.0	1.0	0.0	1.0	0.0	1.0	0.0	1.0	1.0	1.0	1.0	11.0	-55093.43230947355	0.0	0.0	76.0	-1290.2449708456325
354210000	-56809.7773860213	-1353.2407537526283	-55456.53663226867	0.4166410144398061	2020.9230850129575	50.34614773348202	1.0288890684041063	2.462834125527416	2.1087839149112524	3.0419423186778842	2.8955346813188827	3.7252293683040745	2.182523084450293	3.056275701664595	2.74359104610873	2.407085309541613	3.601208510052478	3.1816282289056215	2.6948397015128354	1.2977171811983845	0.23112346015657603	0.8700922390037328	1.566328892908234	0.5364484514186654	0.08799619637171902	0.15215674649964417	-1.7264548985260795	-3.1385376370397564	-5.187641312497941	-4.243497681271414	-4.758679065235654	-3.604796080885315	0.468	6.115486254332185	0.28892813131284356	0.1780576299492583	0.19311013757154796	0.33990410116634273	0.7419225242654851	0.7624720244826492	9.079237958549507E-4	0.7147377325883439	9.079237958549509E-4	0.7147377325883447	1.4375675420146297	0.13368416819021947	0.8679096308985449	0.7852640081458602	1.7344274750290227	0.8485945283790903	0.06569450865183561	0.7302209735704952	0.8580693786152185	0.6834778189499936	0.6994564107945299	0.3699792119930264	0.461370699918385	1.562904546359203	0.201977940561709	1.0	1.0	1.0	1.0	1.0	1.0	1.0	1.0	0.0	1.0	1.0	1.0	1.0	1.0	1.0	14.0	-55100.62570696156	0.0	0.0	78.0	-1289.9886906066913
354220000	-56793.36645065277	-1341.3638821954992	-55452.002568457276	0.4178542998627948	2020.9218717275346	50.58014120676671	0.3923499896197796	0.8881365859444272	2.4618307795910837	3.1314346483266498	3.6016441510418726	2.979385521550461	1.631972937067559	4.564472405361571	2.838881967855689	2.8514935159351036	3.199021430228798	3.1417884175471817	2.536260299131952	1.1004699055675475	0.11669545905503084	0.8952717478961009	1.8595510404435827	0.4638832548261215	0.41305262778626883	0.2973032441593704	-2.414895399095715	-2.840718241023312	-5.837005465994534	-4.855324349516459	-3.375287749457143	-1.7575767104221915	0.468	5.095974582373596	0.29017813111266555	0.17739063688494452	0.19273647178267783	0.33969476021970463	1.1000297223050846	0.7993880327093376	9.156621779766522E-4	0.8720672267473264	9.15662177976654E-4	0.8720672267473264	0.5757251538284044	0.24038971915171137	0.21723764833460155	2.387405470007642	2.1189867195077396	1.6876336854493954	0.8382331462393408	0.5656269689012461	1.8224953302937863	0.30910020638277225	0.09338471782910293	0.8416565368077595	1.522776297328344	1.1424580604348398	0.8911586706393124	1.0	1.0	1.0	0.0	1.0	1.0	0.0	1.0	0.0	1.0	0.0	1.0	1.0	1.0	1.0	11.0	-55095.7387936093	0.0	0.0	79.0	-1273.9120230465962
354230000	-56766.84726194538	-1331.1568954410725	-55435.69036650431	0.41757362386544244	2020.922152403532	50.846078794494034	0.40693619484288224	2.8106755318965484	1.6208332606560991	3.117698117586999	4.105550584630855	3.9967582384692495	1.6042180309008758	3.445331790643872	2.6083870922544476	3.1650403700495975	3.2351686085812115	3.258196359856028	2.845532177939111	0.9193086431257855	0.27648773034254714	1.148160603808421	1.7736174766065314	0.25194744199485386	0.31096320692292884	-0.041530946642311495	-1.844488231941778	-3.9816383556595856	-5.279041730998718	-3.1969966830478276	-3.87691811320584	-4.753488544165773	0.468	5.17863680472003	0.2964783009495396	0.1773899467450627	0.18821408455375754	0.3379176677516327	0.7813092630788032	0.7568037300865942	9.0308819886603E-4	0.7783449059267944	9.030881988660314E-4	0.7783449059267941	0.6742213071735513	0.4262333266140369	0.3457318772905825	0.08083932721333896	2.4005463883741984	2.1274764511356183	0.05213047263878125	0.9278382516807041	0.13666658298498083	0.22456383360183044	0.506582895841127	0.6511019822953649	1.5827542061257729	0.931321716408693	0.4129707977956783	1.0	1.0	1.0	0.0	1.0	1.0	0.0	1.0	0.0	1.0	1.0	1.0	1.0	1.0	1.0	12.0	-55070.577533325806	0.0	0.0	76.0	-1270.3371845750885
354240000	-56778.35038079532	-1333.580873787554	-55444.76950700776	0.41773273212894485	2020.9219932952683	51.166030266129695	0.9397603601816161	2.211174392916084	1.9777172555924523	4.4161061451875625	4.123322279103138	2.770014132280633	1.3937607836829726	3.4408900418776414	2.5232549726062716	2.9180686660720836	3.5932024048015427	2.9393882484368667	2.6039422084841575	1.003746623053819	0.19244918805257222	0.816546485198705	1.7348189859115324	0.8345260382493522	0.3711409182524017	-0.02268737232135414	-1.941225936900288	-4.459935520916298	-5.94570996001365	-5.44376235970224	-5.063963310751699	-4.269174504443411	0.468	5.221083401051991	0.2919101389567099	0.17622235751512602	0.19206526383124092	0.3398022396969156	0.7688698177520301	0.7691156482837224	8.397621022359319E-4	0.6949369592028456	8.397621022359314E-4	0.6949369592028454	1.1306002246621079	0.39868211928733277	0.2598118796710583	0.2681070714071436	1.0352690907904691	1.7081455496045086	3.289987205713274	0.4889483096137138	0.2651513277170724	0.7745239324093	1.1416837156078625	0.20468146094580927	0.9952673072390101	1.7166810927959846	0.5475102558710793	1.0	1.0	1.0	0.0	1.0	1.0	0.0	1.0	0.0	1.0	0.0	1.0	1.0	1.0	1.0	11.0	-55062.15125463991	0.0	0.0	84.0	-1275.584609331768
354250000	-56790.089090783804	-1346.6898345174777	-55443.399256266326	0.41690527066728483	2020.92282075673	50.63625358648573	0.24079281854666562	1.7138666777825116	1.714041936086904	4.200309813336438	4.449453376229293	3.4953380456751857	1.7127415345814039	3.0162063448172267	2.6347014356803884	3.4912597037859117	3.126534723381966	3.670751301489653	2.831810344859719	1.023838433935758	0.11847870172091418	0.5688182293316978	1.4847555064629991	0.7929752157730113	0.5664012253652677	0.3699463135076597	-2.2613039372160872	-4.778239719621879	-6.193842777003205	-7.198220883610729	-6.1526035622869655	-7.206675322839487	0.468	5.284252408689971	0.2994270950077935	0.17561399019638685	0.1911130684388676	0.3338458463569444	0.6655289264891407	0.765397088547634	9.104900817095318E-4	0.9101012184444539	9.104900817095315E-4	0.910101218444453	0.8701687954139757	0.1448282507057574	0.5937008325037216	0.22870933106983848	1.0374126078537194	0.9956522035371203	1.1157484884301525	0.9409313084931595	0.039564059940187205	1.2422997775701432	0.20795942883407	0.4156010821114804	0.7068272272600757	1.230238195810908	0.8331340549273853	1.0	1.0	1.0	0.0	1.0	1.0	0.0	1.0	0.0	1.0	1.0	1.0	1.0	1.0	1.0	12.0	-55078.319893515625	0.0	0.0	80.0	-1280.8870107680134
354260000	-56816.91600653289	-1367.522493096396	-55449.393513436495	0.4179305945138763	2020.9217954328835	50.62514925498958	1.3401034966538654	2.030398735266549	2.130112802297133	2.921700445502337	3.113880844329616	2.6717849383769794	1.905360561736045	2.6952779001102494	3.0021431844268713	2.936012093943161	3.4356973409963767	3.84269485912163	2.6336490156133983	1.187520113828713	0.3335837811620232	0.6859975335297984	0.996493576823092	0.797440072255073	0.32149965328677427	-0.24132345676310676	-2.1248001791503524	-3.160087184474176	-2.9815001589694896	-3.8826930631391683	-3.6010474109456507	-3.7886033737402696	0.468	5.099972391218039	0.2900211477937203	0.18161741412165958	0.19279711152003845	0.3355643265645741	0.7039346004198965	0.7630890765594691	9.373230522818334E-4	0.8145547869955464	9.373230522818355E-4	0.8145547869955481	1.0021542535540393	0.7211347899670327	0.34779114748020207	0.024672208547710153	1.591296267117428	1.7009870728984222	1.5179096301935497	0.8509669175525149	0.03767687468802479	0.38465897753157163	0.3548325238268195	0.5826673230075415	0.8812722731026099	1.0705294237762593	0.6886719391261831	1.0	1.0	1.0	0.0	1.0	1.0	0.0	1.0	1.0	1.0	1.0	1.0	1.0	1.0	1.0	13.0	-55049.252752322966	0.0	0.0	90.0	-1301.2792092412758
354270000	-56872.67776281808	-1382.7941745082599	-55489.88358830982	0.4273435828142783	2020.912382444583	50.41359340482218	1.4762172592163956	2.6788115599734295	2.1945671272979332	3.0604280795259604	3.0641729808006692	3.1718107407380325	2.4987223052348706	3.221588107477668	2.786503516884643	2.968784204642786	2.9230735804295316	3.136846387321357	2.5028153337711725	1.2324150680674297	0.4895993624816085	0.5898142225036329	1.5938921891602638	1.0488281233723593	1.4504829887996107	0.29490214008558224	-2.278438505401548	-3.5863406354207985	-5.170762656320901	-5.001418090130553	-5.662281863086529	-6.30459553709153	0.468	5.2921498234854445	0.29114725663947166	0.17925320537366413	0.1948497426632274	0.3347497953236292	1.3515320588976847	0.7827632441120176	8.792626617375469E-4	0.7907762710733296	8.792626617375473E-4	0.7907762710733308	0.7409817432841812	0.15542748495422165	0.3162311260427305	0.4562618460442829	1.2197565087138775	3.265102460516754	2.9735620003548022	1.9831790150178352	0.9087967361538943	0.6344239995427788	0.2399603179086443	0.5684285303400985	0.47228643487562794	1.6793265437920963	0.7407714934261262	1.0	1.0	0.0	0.0	1.0	1.0	0.0	1.0	0.0	1.0	0.0	1.0	1.0	1.0	1.0	10.0	-55076.75351473448	0.0	0.0	90.0	-1318.8097760612693
354280000	-56845.33115272492	-1384.397904194976	-55460.93324852994	0.4217411637875479	2020.9179848636097	50.42575355324889	0.6014977286885527	3.521881321685867	1.260277342567162	2.0751353642094257	2.7446381554754455	2.4592363825026418	2.5525644448238713	3.0708757241826143	2.718284669548018	2.9460999932581444	3.55834006546208	3.245508562472	2.754429794743267	1.061024588120938	0.4697607045157396	0.4659004863310618	1.387917139485551	0.7267112767682797	1.118143228570254	-0.020614933371490674	-2.5062309327914525	-4.591749588726282	-4.093358751222071	-3.196415516077801	-3.085324898019583	-3.1415122006615386	0.468	5.159818785762262	0.2943070568051895	0.17985503989266252	0.1921584583214988	0.33367944498064156	0.7161380802605489	0.7406416852035987	8.915848309029446E-4	0.8597271515528502	8.915848309029473E-4	0.8597271515528504	0.4648729767355184	0.4032695116313171	0.577617819608434	0.10901204006739171	0.9584623119973993	2.340947440963514	0.25055379499991665	0.3371951181974288	1.0011032327255238	0.5131412949102544	0.19129368160545723	0.5809647116077912	0.7407107283204277	0.9895431526821505	0.2418835375510905	1.0	1.0	0.0	1.0	1.0	1.0	0.0	1.0	0.0	1.0	1.0	1.0	1.0	1.0	1.0	12.0	-55057.595892029014	0.0	0.0	90.0	-1321.2730352494168
354290000	-56909.34426854476	-1408.8753697135262	-55500.468898831234	0.433014700789232	2020.906711326608	51.04661373311424	1.9451269974974459	3.4697479383697907	3.1950557201031398	3.776333837308056	3.008889670163656	2.810081984008137	2.4179111928622143	2.74085947505934	2.6525346833247	2.7128433180677214	2.4642713874287807	3.148516340900639	3.146534915016325	1.2132910851784933	0.26158077847270134	0.8318883518895341	2.148043788499845	1.3588976509187716	1.1018931919274557	-0.25027079145545766	-2.293531173419038	-3.815419799770201	-4.249888603218552	-5.140281624183617	-3.858880273618008	-4.004627990085666	0.468	4.783305553569288	0.2913540753104089	0.1818175294579875	0.19135395266453364	0.3354744425670624	0.5833869541035647	0.7278988284670875	8.538160829830588E-4	0.9784533230811022	8.538160829830575E-4	0.9784533230810998	0.6213888032018897	0.01611368488368304	0.2945119215847765	0.6770458091928161	2.20875474209717	2.889808158313112	0.9114247410604329	0.15575385969160477	1.8263766161991628	0.4873836043871597	2.238474017726942	0.9566962398749559	0.39156108105970433	2.6073731469709154	0.9957800900040836	1.0	0.0	0.0	0.0	1.0	1.0	0.0	1.0	0.0	1.0	0.0	1.0	1.0	1.0	1.0	9.0	-55072.90032445152	0.0	0.0	100.0	-1337.1630560367946
354300000	-56908.83138897491	-1430.4891667118281	-55478.34222226308	0.4171364515639054	2020.9225895758334	50.18708869593868	0.761666491176881	1.271148582518608	2.7734462458321905	2.3602508272243248	2.5159090635621975	3.0582179588216785	2.5946395303388847	2.4773010908115176	2.5068584281341146	2.823604817724829	2.9960589227686385	2.866686827661783	2.8484225673720918	1.2340904615172825	0.19951644111235275	0.5390833376226993	1.794298049347073	1.2976775286762914	0.8446127917648156	-0.3960711200839228	-2.1919710596594517	-3.519001718254077	-7.159499756739476	-5.0674861095946415	-6.116784746467728	-6.750193570785282	0.468	4.7954403486936785	0.2939339137080625	0.1799663139618548	0.19255839529590627	0.3335413770341688	0.5495915564597631	0.7341113573387456	9.849361521179656E-4	0.9161569356965273	9.849361521179665E-4	0.9161569356965267	1.432011236764813	0.003984988977470686	0.6007539389624187	0.05816304817572134	1.037351719077469	2.439740193997956	0.47343666298842435	1.1675971440199449	0.061472148237475925	0.6905381210337916	2.601833155551814	0.7204210566381523	0.9047969555742424	1.3259313336049405	0.11050448479873541	1.0	0.0	1.0	1.0	1.0	1.0	0.0	1.0	0.0	1.0	0.0	1.0	1.0	1.0	1.0	11.0	-55064.98220375372	0.0	0.0	92.0	-1363.2863798855765
354310000	-56883.99849760259	-1399.568711716424	-55484.42978588616	0.41668092898177606	2020.9230450984155	49.12977155193848	1.2851365410240703	1.915730138831393	1.2456209814795347	3.0524359608817186	3.078267327301392	1.799884015526107	3.0548883577177763	2.624511773351225	2.8539839038796013	3.21895595810031	3.0173056403355054	2.3021695374232083	2.292095200594503	1.2051863901105073	0.22936566032204286	0.950658000909302	1.5565353134265987	1.453503827965563	0.23613867451267206	-0.5086895094333197	-2.13397423997916	-4.251749794825956	-3.613620973324911	-3.1152221839793874	-1.6256353764572449	-0.9110453489382895	0.468	5.2944841852766205	0.2939758716953231	0.1769269340854341	0.19164403088666374	0.33745316333257147	0.6110427748303606	0.7292146841220679	9.189761640736112E-4	1.148822903076627	9.189761640736116E-4	1.1488229030766295	0.6649528334865266	0.02834859886085322	2.5196927099091173	0.18198561407550617	0.8821930478855253	1.9304694106928975	2.3490331352754312	0.9635383423526858	0.049213907202519176	0.35030725836493964	1.6670095219808716	0.5542973642221318	0.48568827025215905	1.6439323681282414	0.26417301740069404	1.0	0.0	0.0	0.0	1.0	1.0	0.0	1.0	0.0	1.0	0.0	1.0	1.0	1.0	1.0	9.0	-55069.34891494703	0.0	0.0	103.0	-1324.2237745848524
354320000	-56873.12286860642	-1407.3301759665785	-55465.79269263984	0.4170250476283162	2020.922700979769	49.4413562104988	0.9249798330332694	3.2018759072263823	2.376811309884888	3.0973280003314074	2.8656661240423857	2.399789724207368	2.51436235801562	2.9138898489447933	2.298213154319497	2.8448962614100295	2.9361563502235066	2.9085461131376555	2.299086557488086	1.1343594383579092	0.5578339839432327	0.8518167680952141	1.632264586813711	1.5915282216790736	0.40848036127447146	-0.6536845871209137	-1.9134267552704283	-4.550042971883416	-5.691833252096084	-6.739221978904955	-7.068288150476823	-7.16473645195086	0.468	4.866620408055512	0.2971770110243597	0.18121873569847075	0.18303146612713717	0.33857278715002476	1.2424488616643032	0.7842889885155243	8.641444032309601E-4	1.0752903244355794	8.64144403230962E-4	1.0752903244355811	0.635762698574656	0.8256105928748613	0.1846133177982876	0.04528314865849999	1.469965452888236	2.6751628566200427	0.45515610555695124	0.6774040905456223	3.6953299047450234	0.5680714026207361	2.9542487994749638	1.171368709927799	0.7873290671084896	1.03599312659713	0.22938981927279986	1.0	0.0	1.0	1.0	1.0	1.0	0.0	1.0	0.0	1.0	0.0	1.0	1.0	1.0	1.0	11.0	-55062.26989003342	0.0	0.0	92.0	-1327.4730057434165
354330000	-56869.12161975899	-1399.7748660829352	-55469.34675367605	0.4324908024646657	2020.9072352249327	49.346397311647806	0.5382003630220811	3.2375534028613653	1.6438064776324575	2.42225966066293	3.2893509082685037	2.414691493211862	2.2732945538498153	2.6630758759410047	2.430233165709798	2.772742037349819	2.674677111474526	2.4685958744335763	1.9715499912857113	1.2913341408928627	0.59691515775928	0.37905686384926607	2.1242151033709282	1.7497179137354129	0.3593112046329206	-0.06256558336969276	-2.1042630054292677	-4.453929330945793	-3.954646052790705	-3.8240061632361293	-2.65552877392887	-2.8453345835678663	0.468	5.170306432052263	0.28863411771672287	0.17843295243755944	0.1943736433770227	0.33855928646868744	0.8417289571998737	0.77939623847573	8.823731273937291E-4	0.9545243315502172	8.82373127393728E-4	0.9545243315502179	0.43815080651546867	0.11244799224119705	1.3458839469152726	0.9571107712693976	1.4904391919733757	0.8073363361612758	0.11674957915476777	0.27972222738107433	0.40371974339267713	0.6939312268415865	2.5594558775976317	0.7966077003280652	0.8508002101107941	0.8949637374712818	0.3105739295644194	1.0	1.0	0.0	0.0	1.0	1.0	0.0	1.0	0.0	1.0	0.0	1.0	1.0	1.0	1.0	10.0	-55063.794061046414	0.0	0.0	92.0	-1334.807403085491
354340000	-56801.576846396965	-1364.5621835793254	-55437.01466281764	0.4183639535773687	2020.9213620738199	49.52425273584404	1.2643912717981973	1.022169245596567	1.414638825992943	2.810217054068237	2.082861198899853	3.172909328999413	2.4532444259925232	2.704328667808812	2.0330474667785903	3.4609517128832183	3.7533358210314502	3.2156824978324394	1.9310033378340417	1.1413544945014065	0.48181544384425357	0.475412116636656	2.5984007404264755	1.0706456179009092	0.4542541004665117	-0.3543359140195371	-2.431259103748051	-4.716479809941828	-6.19650092422957	-7.121346074459963	-6.2657209476308635	-6.220792862418642	0.468	5.162980725533759	0.2876099495377778	0.1795481486887496	0.19117402282267737	0.3416678789507877	0.6630020065250071	0.7569326907337747	9.072989564705333E-4	0.6258591594635051	9.072989564705325E-4	0.6258591594635046	1.1673165633456652	0.8851818726396944	1.321286096975255	0.8754127907288594	2.151631965902798	1.7657869765372594	0.03054514366743634	1.0902722346479183	1.2887678028455516	1.1767000295244776	0.3059859168665704	0.7512071362619261	1.3432156738837757	2.5605556908849407	0.349904631458925	1.0	1.0	0.0	0.0	1.0	1.0	1.0	1.0	0.0	1.0	1.0	1.0	1.0	1.0	1.0	12.0	-55035.97537743887	0.0	0.0	84.0	-1305.943587679023
354350000	-56765.47246598902	-1366.7068619277397	-55398.76560406128	0.41971577599697535	2020.9200102514003	49.82226053586371	0.6260540212591302	4.478318101038795	2.3369721508281884	3.07138660057843	2.8090578942326125	3.596054506943876	2.9267773008705738	2.2381351484392473	2.200264399358932	3.454677056741303	3.8475826133087967	3.490896013524945	1.7958889176327202	1.3780128447431734	0.7512038941288661	0.7752819465152394	2.7026298165753255	0.8054415074395449	0.2759610087948738	-0.2201261321753239	-2.4673676288318855	-4.268904168032665	-4.127560707530261	-5.567549156569802	-4.151514306242963	-3.609009514843953	0.468	5.1802876125812665	0.2940441063735931	0.17788358903143411	0.18850358087672978	0.33956872371823554	1.1274701312118602	0.785958281002749	9.155660624727833E-4	0.902020562003596	9.155660624727824E-4	0.9020205620035957	0.7140900362954479	0.4485511029848474	2.9070651163846306	1.7128198563869257	1.8697472579936039	1.3944560919178988	2.051900831419738	0.7241792397352037	0.5602500789401025	0.6230396909367393	0.6745527624785824	0.6143776857417677	0.8016250165375831	1.3558460039393978	0.49725616160763625	1.0	1.0	0.0	0.0	1.0	1.0	0.0	1.0	0.0	1.0	0.0	1.0	1.0	1.0	0.0	9.0	-55014.584662959074	0.0	0.0	91.0	-1300.2928578977894
354360000	-56765.09677983863	-1350.141749160237	-55414.955030678386	0.4183901502665706	2020.9213358771308	49.72870209892738	0.5441447563473328	2.4678451913753174	1.3363527096176806	4.997742079689245	3.2512440226150607	2.790430249433809	3.9151934151861005	2.1272566598542206	2.079235666677942	3.446682308597155	3.2525438753950375	3.167780260966172	1.4833752767494197	1.273531931125299	0.4960868376603551	0.6355613413847505	2.673077515033735	1.39036584452898	0.19019624038394656	-0.28991957262933243	-2.5413453216238064	-3.990312442195419	-5.33125426991065	-8.884563038966771	-7.6767568365999175	-8.20048047578378	0.468	5.1076013578217365	0.2919226377553832	0.17849633264573575	0.19543437675704445	0.3341466528418292	0.7612490356114063	0.761471491180891	9.152830541586329E-4	0.8624676726387863	9.15283054158629E-4	0.8624676726387825	1.0989794787357496	2.5660645577003143	1.7035816802526451	0.8934121000338362	1.6001383483550553	1.2161986689652806	0.6841857716308836	0.6808330643203682	0.16051620458125065	0.9215619750834109	1.23245531128223	0.9151138862504719	0.9833133718278837	1.0941402012386687	0.026598896154951972	1.0	0.0	0.0	0.0	1.0	1.0	0.0	1.0	0.0	1.0	0.0	1.0	1.0	1.0	0.0	8.0	-55021.655700872034	0.0	0.0	91.0	-1289.6185052453104
354370000	-56774.974023619165	-1357.8714171001354	-55417.10260651903	0.4204243275434805	2020.9193016998538	49.31768754152828	0.63654750693254	0.3835846714196129	2.035416065152053	3.2686185138805715	3.4316484216802756	3.074725094826052	3.2919464451780773	1.8446748809894336	2.4077639881814568	3.302077601314242	2.950010123330636	3.2620423397253977	1.6684116055082001	1.4277611014343499	0.546681449568839	0.45146425578106575	2.572293815781663	1.3528129665517603	-0.0712680922359725	-0.36375496585267464	-2.127102127076014	-3.3077667038605916	-4.784790539207073	-3.722075190929232	-6.00118605199958	-6.08402085816436	0.468	4.930843064970928	0.29481437686990386	0.18062476988546158	0.18851353966253045	0.33604731358209666	0.5397564355532496	0.7347075942200003	9.5676522799589E-4	0.8821488841334291	9.567652279958902E-4	0.8821488841334301	0.7573999516176999	0.4588887924057319	1.6165672522920123	0.470185386539739	0.7054400017300337	0.7176265998315651	2.0802505707802084	0.43890463139956826	1.012152166722702	0.5057917786713554	1.6582617887473057	0.12338670397724591	0.6629033736442963	1.0048912378327925	0.6024634781614011	1.0	0.0	0.0	0.0	1.0	1.0	0.0	1.0	0.0	1.0	0.0	1.0	1.0	1.0	0.0	8.0	-55026.56613165659	0.0	0.0	88.0	-1300.013822573829
354380000	-56753.65806309383	-1353.3567519935598	-55400.30131110027	0.43430002001264695	2020.9054260073847	49.48640097173897	0.4268990161235305	0.581569974587676	0.8321685843634975	2.8258097231402557	3.5750765357880896	2.5015949087443703	2.9524535958720066	2.530616439772411	2.0473192656127086	4.015106689386068	3.451932388214926	3.173810145271502	1.6918459314807115	1.5812665929383898	0.609767611420699	0.1396634268637507	2.7430106721078302	1.3811447985688896	-0.3989564595971723	-0.8737225553533353	-1.9004938362557002	-4.035622235763165	-3.9805290015860444	-3.9581815046229805	-5.914194020693555	-7.925067619740229	0.468	5.211099255584902	0.2901868310647333	0.18230986001015465	0.19218794462591676	0.3353153642991878	0.7233284521575166	0.755859523822725	9.330489060447441E-4	0.8095442318829478	9.330489060447448E-4	0.8095442318829487	1.7284849717460289	0.1766322429443283	0.3517864303512326	2.9142232382934283	1.9510527995339553	1.8530908648934472	1.0157501488910452	1.0613560924897947	0.22953514827716742	1.3024053183861306	0.6677594608629878	0.5191743308277507	1.3136007317618583	3.1393199423661504	0.19087397276714635	1.0	1.0	0.0	0.0	1.0	1.0	0.0	1.0	0.0	1.0	1.0	1.0	1.0	1.0	1.0	11.0	-55021.88524669178	0.0	0.0	83.0	-1287.455809751364
354390000	-56749.992584411324	-1334.5170845479436	-55415.47549986338	0.41777379062016146	2020.921952236777	49.59045852467199	0.43443276184740603	0.09202743880182473	1.5013182088718693	3.0845745682422754	3.7749793361295843	3.38004965889984	4.225335420276107	2.188663053364801	1.8900007057881032	3.440177677847656	3.3538137744537524	2.4810040477762607	1.473689696558071	1.3426802502170019	0.3179208056857131	0.5042807252471696	2.892059390600122	1.447723669675028	-0.4013059017179596	-0.6514875394794009	-2.376068482358684	-4.735711513164077	-4.843628943618998	-4.666957431964378	-4.006622652693904	-6.883560584797106	0.468	5.241159997035001	0.28968099861603663	0.18025110395879052	0.19365006038799001	0.3364178370371753	1.2704574229031425	0.8009642510306578	9.075784411729094E-4	0.9577198288367635	9.075784411729133E-4	0.9577198288367653	0.7541502206449417	0.0012802801287772941	0.04152235763404711	0.4531635127280947	0.9861705652570962	0.6883567752372867	0.8448972264936176	1.7916327311491251	0.6405781011566148	0.8196177392860753	0.3038940481406008	0.6442549646154027	0.6326538131457546	0.9208317640919588	0.16787671717415809	1.0	0.0	0.0	0.0	1.0	1.0	0.0	1.0	0.0	1.0	0.0	1.0	1.0	1.0	1.0	9.0	-55036.51619785715	0.0	0.0	92.0	-1272.839303714525
354400000	-56798.26886199303	-1339.6261645890447	-55458.64269740398	0.419504690246898	2020.9202213371505	49.539270257761586	0.9521618840642685	2.579770178890132	1.8073146552924808	3.2567604646055743	3.697386498427562	2.8849041478834216	3.7496222984568743	2.4922703662704047	2.3883556494708746	2.860035925197505	2.4610079312446977	3.3860165505381494	1.656670135135805	1.3407803850983024	0.4072968357069741	0.5842731491447423	2.7763508319801193	1.413034121450601	-0.5082119326310212	-0.4197230287887239	-2.401522393727563	-3.763028652110247	-2.965696030697376	-2.4053381977460555	-1.6433588878599577	-2.0765060258056196	0.468	4.77754200681518	0.29403629293357453	0.18104874190903458	0.18790612783871835	0.3370088373186651	1.4520147083625643	0.7722713780065422	9.454208577371597E-4	0.7540188245302104	9.454208577371616E-4	0.7540188245302095	0.500666662064981	0.004126621690756473	0.010007266246540312	0.31651554122667774	1.0376434794319171	0.4061637343741569	0.14487001920014891	0.5281537386170084	2.8731251439184176	0.09033949307300597	0.8292122823724064	1.2558442913109822	0.7193035251726887	1.52455038000961	0.4035397819508586	1.0	0.0	1.0	0.0	1.0	1.0	0.0	1.0	0.0	1.0	0.0	1.0	1.0	1.0	1.0	10.0	-55063.87593060797	0.0	0.0	88.0	-1284.2597741114303
354410000	-56796.83540827015	-1370.3520445420145	-55426.48336372813	0.4271304578903862	2020.912595569507	49.32936024018852	0.8967025765816815	2.442830483865721	2.0720855606654913	3.084717252571177	3.5697366573119975	2.8687595374193235	3.1773126000816823	2.3684092210425396	1.9478345871097722	3.232844428814467	2.9859849280525093	2.8131446614033377	1.331031814414687	1.281119650913188	0.864532868487094	0.664201682240831	1.608929227745445	1.7008387781460428	-0.40330957181481525	-0.18948855714168344	-2.2586255190781186	-3.6257385290152047	-3.122758731625206	-3.881558927200084	-4.426402695763432	-4.1492305126057865	0.468	4.798713564891808	0.2872450586590134	0.17955088968166585	0.19544602881879025	0.3377580228405231	1.4330854963233695	0.7873935303159493	8.91162048899646E-4	0.7136375885961335	8.911620488996462E-4	0.7136375885961341	0.689590371984703	0.2346256299457567	1.54669365181541	0.5629497473669063	0.5690213385959155	0.617783458651092	0.5372111358022787	0.965182241935378	0.3334027841196699	0.3832471179060356	0.21515770862245098	0.8283479439238617	0.8725197108084095	2.020008027804107	0.2102541814964202	1.0	1.0	0.0	0.0	1.0	1.0	0.0	1.0	0.0	1.0	1.0	1.0	1.0	1.0	1.0	11.0	-55048.133848693265	0.0	0.0	82.0	-1315.1529440634524
354420000	-56758.85681193121	-1349.2025626391228	-55409.654249292085	0.4203277515990066	2020.9193982757984	49.414314883374786	1.2224599045447118	1.5721750037844804	2.0270508155405595	2.6439516196446458	2.8025903312439984	3.136706658014699	3.644917907280278	2.698832896827087	1.7259928280920929	3.6527805954942085	3.688186881997674	2.8131968194545722	1.417866280643609	1.290800326706507	0.4816629850795767	0.6684518860026312	2.6274927068007514	1.3464211694154946	-0.40533184625982444	-0.25374989350791266	-1.9361143922573043	-3.9813178765495163	-4.579890703460245	-4.673861470539549	-4.072490571938534	-3.245615854408756	0.468	5.021628468419574	0.2911590014933379	0.17771634810861947	0.19320628764901462	0.33791836274902065	1.867299619792898	0.8096983453738547	8.991908689336874E-4	0.8590421464485176	8.99190868933685E-4	0.8590421464485168	1.8916195980406916	0.5566409198609636	0.36875547222756244	0.7221083576986861	2.4101392951729004	0.87184827257786	0.09331844769482862	1.8540197371018288	1.3984354426654586	0.541038020823594	0.1673878792721491	1.489557235770465	0.7110041316770993	1.923217082638192	1.4351808719415982	1.0	1.0	0.0	0.0	1.0	1.0	0.0	1.0	0.0	1.0	1.0	1.0	1.0	1.0	1.0	11.0	-55043.23203553858	0.0	0.0	83.0	-1279.5767092982637
354430000	-56770.95654552967	-1347.2651061364072	-55423.69143939326	0.43290525081383785	2020.9068207765836	49.753894141375035	0.6660829558749191	2.586311587618306	2.773862773581828	2.623350964367942	3.326583732890075	3.0520201747017373	4.279480847025509	2.438611228545893	1.864770333541092	3.3858564776475535	4.1805890439450355	2.9576052579618657	1.4869804296079758	1.0183853068531343	1.055793237708999	0.9260724292822308	2.8225244561476295	1.0767827855412155	-0.1252574172576874	-0.5014670114660373	-1.9630349106269633	-4.296896065822192	-3.9516291261912895	-4.920622991353928	-5.2016959135594725	-5.734870485560258	0.468	5.829651998632637	0.2955683572139555	0.1784228047232353	0.1902612540828307	0.33574758397997106	0.6869837994629557	0.7250059207919053	8.895310732225566E-4	0.7919800244407982	8.895310732225562E-4	0.7919800244407982	0.9990400727780777	1.3678105508817078	0.45609910115992947	1.526528825601057	0.7415955286082964	0.6910779255295639	0.08356321633691337	0.3913504837258935	1.3090458273699903	0.29947027499908874	0.015158401575134643	0.5050307771997493	0.20734802661647783	1.446545115223333	0.6198696751763799	1.0	0.0	0.0	0.0	1.0	1.0	0.0	1.0	0.0	1.0	1.0	1.0	1.0	1.0	1.0	10.0	-55039.76730102281	0.0	0.0	88.0	-1291.4140690994088
354440000	-56792.27836733374	-1369.7380397256265	-55422.54032760811	0.4182044384506532	2020.9215215889467	50.2901871767136	0.6611140402461483	2.9231751113990168	2.55482952753964	2.3617409126811446	2.7384540431161857	4.072043521668722	4.297294168378119	2.3899231957941143	2.020778211122217	3.7582658839983654	3.327315419643769	2.398043059416799	1.7258745084487959	0.8648865437768624	0.8275957867484918	0.5759740506171035	2.6390807840031654	0.9773443573341746	-0.3485569417544615	-0.7293141573087211	-1.8218945664739556	-5.025986250613498	-5.026432221218301	-5.559172977421444	-4.522810299960446	-3.9270947437365518	0.468	5.369255362240961	0.2928478449904042	0.1796349774625891	0.19056171671474884	0.33695546083225036	1.1499563645965845	0.8082303064846813	9.045317684234802E-4	1.0546315787957883	9.04531768423479E-4	1.0546315787957883	0.33123522196330557	0.4428858531205374	0.08255716279431478	0.2200885039961526	0.5102837517001568	0.6332562262628633	0.09325279588592696	0.6120863185507494	0.6021898153641426	0.39986194750845455	0.13842795481010436	0.41270486388859706	0.31274098030465985	0.5872464260961572	0.1930498040268182	1.0	0.0	1.0	0.0	1.0	1.0	0.0	1.0	0.0	1.0	1.0	1.0	1.0	1.0	1.0	11.0	-55056.12276940729	0.0	0.0	87.0	-1302.2468360129492
354450000	-56779.877958595476	-1358.0386489363825	-55421.839309659095	0.4192287990575386	2020.9204972283399	50.62980931688924	0.5125086667963134	1.0546658348876432	1.7201015216517548	2.800862388619624	3.6530008553075124	2.8727560725274004	3.9193493410263085	2.68548758910135	2.1275641675844184	3.8025191785717407	3.708943511259562	3.093766105133603	1.7845076908202835	0.6752948928050468	0.7056020858498748	0.6768862946064238	2.94894053521208	0.6842715681411946	-0.1115144726278912	-0.6125260146359017	-1.0628309141290946	-4.3805325581889525	-6.231090757185601	-6.675391400935657	-7.18028660503766	-5.697244975436482	0.468	4.57984973649107	0.2915522702975883	0.180101406704321	0.1936221523839392	0.33472417061414406	1.0541760487974556	0.7546320084035031	9.117662962543593E-4	0.9806699385233943	9.117662962543586E-4	0.9806699385233902	1.4918425980817933	0.14418502289786483	0.409784395709771	0.06842039961858513	1.690430144288173	2.234352518500848	2.072652970869561	1.1778000509030473	1.9421492960041211	0.8279191385822458	1.7379305630545663	1.0936823209064674	0.5217011715635014	2.0418620780664294	1.15645694285243	1.0	0.0	0.0	0.0	1.0	1.0	0.0	1.0	0.0	1.0	1.0	1.0	1.0	1.0	1.0	10.0	-55038.01991683418	0.0	0.0	83.0	-1283.7588949344713
354460000	-56768.59314675962	-1339.3438217701728	-55429.24932498945	0.41702127837946573	2020.9227047490178	49.81599116317007	0.4646133337615208	2.4612244674262866	2.3567969346041338	4.095868908837267	3.6461153419273646	2.7099409877944907	2.8992998625365405	2.193014161798345	2.0976069171250122	4.29816963887238	3.9352191617811467	2.350761688007868	1.6222245594640692	0.7368167980316586	0.9235530091926628	0.4296791034115831	2.5947981761887475	0.7995958549923334	0.12066770805373778	-0.1925481932485299	-1.3856329435206665	-5.205273498761571	-7.407386654072273	-7.578390530842922	-7.728788536887196	-8.283994148804313	0.468	5.081459537024432	0.2887964217923474	0.1787502207392564	0.19175596651279517	0.34069739095559365	1.1544339211337142	0.804759818902766	8.940291509410037E-4	0.7955726947516646	8.940291509410046E-4	0.7955726947516666	0.1892271237354879	0.13214458348810154	3.048147315350433	1.0957349003219041	0.65467654609756	0.8726348224014514	1.8321616746503635	0.7428808861183315	0.10166994301859418	0.47484645129480046	0.48548564744117434	0.6419143333317211	0.311429511931943	0.6185957345225456	0.7964928130737856	1.0	0.0	0.0	0.0	1.0	1.0	0.0	1.0	0.0	1.0	0.0	1.0	1.0	1.0	1.0	9.0	-55033.15937775639	0.0	0.0	87.0	-1283.5239778750363
354470000	-56775.40356582048	-1333.6349468276674	-55441.76861899281	0.4163309755770252	2020.9233950518203	49.459460985373916	0.654460695105528	1.6594149494919668	1.8418450088436142	3.714150535945845	4.122083214988609	2.896944037401535	2.2039167387615146	2.4580557680511466	1.963563796819902	5.243717743439929	3.4517695513418927	2.818589121211763	1.6189200367553251	0.8026377109899845	1.2250018854165274	0.5232323915300352	2.5054822659939706	0.5978268916412365	0.16474119679807442	0.27606724169893665	-1.300038397277785	-4.559726561005679	-5.550712610467956	-4.673633926518611	-4.257718661273957	-2.3233616444728193	0.468	5.310136637290029	0.29225042772233634	0.1787060023919834	0.1930999825200486	0.33594358736562424	0.8291861342336047	0.7395855022899789	8.895969526070304E-4	0.7299754303123135	8.895969526070312E-4	0.7299754303123142	0.7281981584385081	0.37473473453945877	0.5054446589593852	1.845782219660162	1.582637749729729	0.8073259012759132	4.2030493454493	1.580501222943008	1.0224451245114754	0.8669038003214541	0.15246623083648037	0.483081688293707	0.7228311250029515	1.0433959411377811	1.0311063406760694	1.0	1.0	1.0	0.0	1.0	1.0	0.0	1.0	0.0	1.0	1.0	1.0	1.0	1.0	1.0	12.0	-55042.88883435368	0.0	0.0	83.0	-1270.2298587901664
354480000	-56791.1249796102	-1364.0647899633907	-55427.06018964681	0.4166496415076479	2020.9230763858898	49.06098182554284	0.3800002081980188	-0.42870887594948937	3.2821203352454464	3.1863082402901184	4.085164374197642	3.594167317816996	2.1653479355023117	2.065127144846135	2.101200219882642	3.247301002634839	3.2932335655953593	2.761430943420442	1.6441177164828358	0.7198064580422506	1.1636329645243317	0.5971034691402707	2.1888473503191754	0.9157235545892641	-0.1161249529874335	-0.011746381496027886	-1.5045388795107297	-4.648968396446451	-6.763382273221314	-7.462204167323929	-7.901689665193903	-6.2764120855853385	0.468	5.429316609083629	0.2895666604936812	0.1817811336230822	0.19131888956140242	0.3373333163218267	0.9899121976431459	0.7260287623967686	9.536560789505472E-4	0.915084342291996	9.536560789505479E-4	0.9150843422919989	1.9259637832059533	0.49062734863490887	0.5086916212245906	0.024438172112941643	0.6801730852881137	2.935995772018988	0.19035670897260168	0.781829722503814	0.3142577211519027	0.9492496420410693	0.9169367189059596	0.6253926760300091	0.28716241310103824	1.9427133782324872	1.0586471835962958	1.0	0.0	1.0	0.0	1.0	1.0	0.0	1.0	0.0	1.0	0.0	1.0	1.0	1.0	1.0	10.0	-55024.302540810866	0.0	0.0	95.0	-1299.730126358549
354490000	-56788.186999565536	-1343.282801743408	-55444.90419782213	0.41739590565459567	2020.9223301217428	48.762620462670405	1.3658267619082116	0.6382544016686017	2.309298854948745	2.116965973620062	2.956505176199778	3.46575056099031	2.3527019862504437	1.9837125673567044	2.8990797673536615	3.3952073290417086	3.9887060383642634	2.716230057462841	1.40130293127451	0.6503311440888687	1.4412046808458288	0.49029470097728345	1.5378895320305086	0.9538842170163409	-0.18187586761235155	0.1663972731413646	-1.481185731686808	-3.9998930676587663	-5.20476035571251	-5.0276136707324	-5.635493690835716	-5.586222454821835	0.468	5.7926674352919285	0.2908352189405899	0.18176915299524005	0.19184285242036742	0.33555277564379515	1.5483840018611856	0.8164336116845127	9.642427167304874E-4	0.8881519117924305	9.642427167304872E-4	0.8881519117924317	0.7521428275500412	1.788068991692462	0.4055012976533283	0.6670005530929521	0.9504847191588486	2.1614102441993377	0.3017370536467825	0.7433711027027239	0.2243498381050455	1.086551904544965	0.5256788153780109	0.5552850323842315	1.1996402827038488	0.9949292945550399	0.6516953939836401	1.0	0.0	1.0	0.0	1.0	1.0	0.0	1.0	0.0	1.0	0.0	1.0	1.0	1.0	1.0	10.0	-55053.156393592464	0.0	0.0	88.0	-1278.680137335694
354500000	-56797.70182694066	-1362.4292649203137	-55435.27256202035	0.4225966452984274	2020.917129382099	49.31440615325959	0.6642058928358018	1.1422242860228566	2.379060947668498	3.782620475910762	4.8547984670531275	3.4950786531647102	2.3803005887425233	1.9797507272042894	2.8383205258321214	2.7833376948480737	3.069645825462673	2.762954826644671	1.5839226691527957	0.3973214400549211	1.3409028789897297	1.0780486311312223	1.0376701952258252	1.0740688581584956	0.08695226384737949	0.20232008981817595	-1.7615687042110908	-4.959789498313847	-4.757994979045216	-3.3297502009299746	-4.352232065528275	-2.793211312708927	0.468	5.298424438091868	0.2919153999329159	0.17952459709258212	0.1892674123263491	0.3392925906481453	0.7903580379681855	0.767185866045036	9.296685643640408E-4	0.7299855852870202	9.296685643640415E-4	0.7299855852870217	0.8816766048970712	1.3634525584767456	0.6848886890428607	1.2293086132372217	1.2390313443257008	1.1071045130039054	1.0864568196781232	0.7809107920102399	0.7342717749758005	0.5947062441951196	0.7942893102886215	0.7608175086761871	0.557202205537589	1.2530175272971018	1.2859690068888467	1.0	1.0	1.0	0.0	1.0	1.0	0.0	1.0	0.0	1.0	0.0	1.0	1.0	1.0	1.0	11.0	-55041.423636548294	0.0	0.0	79.0	-1304.103344209155
354510000	-56778.15947287047	-1353.379806528559	-55424.779666341914	0.4243089211257132	2020.9154171062717	49.866066606499274	0.5951623250593262	0.301174830186392	2.186431437006871	3.126549187702593	4.1189643533760965	3.135227632807369	2.6244999869196013	2.164258120016362	2.514676457299071	3.3338557595836162	3.8922689340196874	3.0329986611296627	1.6035633655205908	0.750365462912572	1.507023757379213	0.9167714146877188	1.526774925211428	1.3660809548479758	-0.190023013236871	0.4978062067942254	-1.8307722927400254	-5.381561532265305	-4.832580394234005	-4.699323239035314	-5.7683121815079135	-7.203934330133226	0.468	4.759512639998474	0.2870327796625507	0.18431707351636215	0.19026801750019665	0.3383821293208829	1.3384744028412041	0.7867594995622482	9.294397448166641E-4	0.8250552116924922	9.29439744816664E-4	0.8250552116924933	0.614034557716346	0.6930072414819819	0.41221036896877605	0.05275896381710364	0.5245611727818658	1.534598394125042	1.0245129820038903	0.6367936030418095	3.228872296746478	0.23465830888759537	0.12077189821208224	0.5741270458721718	0.22058212214959216	0.8185591653624494	1.002262204197665	1.0	0.0	1.0	0.0	1.0	1.0	0.0	1.0	0.0	1.0	0.0	1.0	1.0	1.0	1.0	10.0	-55033.69134420592	0.0	0.0	88.0	-1293.8367324234368
354520000	-56752.53390966662	-1349.0857884715135	-55403.448121195106	0.42114848414704653	2020.9185775432502	49.86264898287562	0.5271816431378304	-0.3028456214994876	2.6081111096581377	3.0253348483024816	3.5524676284891643	2.7017592191426267	2.485604311662837	2.1371518087629577	2.3833266277315723	3.2117027637113487	4.0328584398843486	3.1359821501941054	1.3588191090830897	0.6129225430381112	1.4194854813686906	1.0857612120660816	1.2162867941228974	1.1767748408441652	-0.2261390837106632	0.7278757012909935	-1.8298841078326842	-5.362260722921754	-3.987188074761755	-2.9771649184706104	-0.7770549577619601	0.7856922278885223	0.468	5.274713001062956	0.29049697986369194	0.18053254048289108	0.19455142535834177	0.3344190542950676	1.0506691769348753	0.7693884115712557	8.956765681826529E-4	0.8672208556903499	8.956765681826517E-4	0.8672208556903501	1.4679959987727753	0.7261201766970037	0.4181576220328598	0.2217567634805047	1.0681422207401474	1.471613586872473	0.16459225579878511	0.47583786304591524	1.3286854455483597	0.6740459068117768	0.7490319196970756	0.6807837110416911	0.8590738209846424	0.9838430239165679	1.1898750261727238	1.0	0.0	1.0	0.0	1.0	1.0	1.0	1.0	0.0	1.0	0.0	1.0	1.0	1.0	1.0	11.0	-55023.823177713726	0.0	0.0	82.0	-1285.026411322744
354530000	-56760.36429068531	-1362.1475402166504	-55398.216750468666	0.41842315134864005	2020.9213028760487	50.11423168543039	0.412844932094117	0.8849450554714232	1.2174150754274642	3.5726034805905185	3.1467080887006307	2.700470559183804	3.4808029735979304	2.2077521373461457	2.4156537191758294	3.510640066180682	4.450361584435632	2.53968037045587	1.4573576041561407	0.7058726513629288	1.4595609047551015	1.1883911153277609	1.358058100172108	0.9138728118100544	-0.30917587756245335	0.4426696562038764	-1.607297576380591	-5.059050410428359	-5.165690039044172	-4.578752251628698	-6.5929817633832535	-4.711695404181409	0.468	4.672235709828978	0.2917409301964103	0.18523790812451665	0.18918473104094558	0.33383643063811985	0.7583569027061955	0.7664923644862363	8.803243245287715E-4	0.9083748269340598	8.803243245287711E-4	0.9083748269340585	0.5795763659941051	0.3410057710260114	0.15901251139837114	0.6571158162057258	0.6438369740768194	1.1942732180464213	1.3259638866403864	1.214303540844866	0.09817672635580565	1.165467372949326	0.2527150446746109	0.32180147201555415	0.8849643895972211	0.7134391579920388	1.266562108409791	1.0	1.0	1.0	0.0	1.0	1.0	0.0	1.0	0.0	1.0	1.0	1.0	1.0	1.0	1.0	12.0	-55003.1792524918	0.0	0.0	86.0	-1296.1328434689378
354540000	-56789.823509535374	-1346.6762045700013	-55443.14730496537	0.41864387981664103	2020.9210821475806	49.4232084982708	0.5246421097101477	-0.6276106555051392	2.225333295122275	3.9983083073405417	3.8792192162165344	2.6605247737601725	3.0677490246831383	1.9167234072749357	2.3635033877138514	3.544005884028215	5.198604011841894	2.6639816776449208	1.791301151149459	0.6223815236736858	1.3076914739359315	0.8595161601383802	1.6441529714417944	0.33042168526738724	-0.05452597787971527	0.4134994066393315	-1.4732162593636957	-5.547978157623802	-5.961258984982097	-3.149196744630362	-3.1221469843844765	-3.1599724100654902	0.468	5.033363920346825	0.29125637341584576	0.18064378978872733	0.1924207225954016	0.3356791142000175	0.6032129342757899	0.7544730005228224	9.131210082385382E-4	0.751734988694892	9.131210082385377E-4	0.7517349886948901	0.7491683331112351	0.7504251953484726	1.5426954717587456	0.3301237599337686	1.9803284329661353	0.7108876616908899	0.4361675381319354	0.9607647217271919	1.9228608978398378	1.1313721771398733	0.7955223092127082	0.49921747177223275	1.136265543468573	1.190336605128647	1.403506446614341	1.0	0.0	1.0	1.0	1.0	1.0	0.0	1.0	0.0	1.0	1.0	1.0	1.0	1.0	1.0	12.0	-55011.098012666225	0.0	0.0	92.0	-1284.365863921232
354550000	-56768.17722612518	-1383.2757775548623	-55384.90144857032	0.4521160276375469	2020.8876099997597	48.96923381163081	0.7298987879635023	0.9391529391586646	2.5576235473717777	2.1244655476968832	4.00829117621847	2.647977962314792	2.7664872019404	2.1009496667419296	2.701398059596367	2.989625171729627	4.565696929503098	2.2467432051431637	1.550287159716759	0.6455884954227649	1.0928301052735634	0.8306511199442985	1.4902745822740242	0.6287002393782459	-0.20563171871357863	0.30731654709969225	-1.1906277315405154	-5.001764735319126	-5.359845912771927	-3.869930966763561	-4.446943634984459	-2.9155774113393242	0.468	5.257277269381391	0.28879644970833374	0.17958790815722298	0.1952484778741846	0.33636716426025093	0.6667573512345347	0.7656104671449332	9.426464795613536E-4	1.0424569888627209	9.426464795613555E-4	1.0424569888627215	0.8794002747242728	0.29119676501911507	3.0821779497288166	0.03639696469191702	1.0232124478844236	2.690419222401756	0.2310785897750488	1.056069853595269	1.3459954191614962	0.5981250376588749	0.789922581251334	0.5371148647834828	0.9837791350303915	1.749672138475493	0.4432390131061566	1.0	1.0	0.0	0.0	1.0	1.0	0.0	1.0	0.0	1.0	1.0	1.0	1.0	1.0	1.0	11.0	-54978.16314894058	0.0	0.0	94.0	-1308.4980014269825
354560000	-56747.11755298041	-1342.9231471129858	-55404.19440586743	0.4205200279882239	2020.919205999409	49.11653043262263	0.4786278646481903	1.3730547267107738	1.8361999736781096	1.7261215283271594	3.8392085001667984	3.0333787531802696	2.5445561059988697	1.894749746178731	2.717508640137474	3.571209295729151	4.564531537547688	2.40306830511737	1.565688156116284	0.7209338270016734	0.961284090437638	1.1521676276226267	1.2497516216938973	0.610599587843679	-0.11836529666657888	0.5886697185302177	-1.6339718970125223	-5.466738862633745	-5.344981174785224	-8.12431573380439	-9.550718205068979	-11.151518287363285	0.468	4.954837495302907	0.2939658276909077	0.17958790815722298	0.19268724806483406	0.33375901608702746	1.2004748665226803	0.7755594074149741	9.743773264596952E-4	0.8722676838949421	9.743773264596959E-4	0.872267683894942	0.6585237254416426	0.48955277024507227	0.15785542067317127	0.08276050925936207	1.1953161888166028	1.8406158788972002	1.2171107086891162	0.9092715513101732	0.21011635206264143	0.6268683419562839	0.2668016969486233	0.5096718450462653	1.0605119564880585	1.676899770587157	0.9826363470093634	1.0	0.0	0.0	0.0	1.0	1.0	0.0	1.0	0.0	1.0	0.0	1.0	1.0	1.0	1.0	9.0	-54980.270147016854	0.0	0.0	94.0	-1283.8665749332265
354570000	-56764.857085053394	-1356.6117413073564	-55408.245343746035	0.41717381727224395	2020.922552210125	48.66208335142636	1.1317026069051161	1.5356901568837311	2.2325616857447788	2.6560978469391814	2.9371740682223946	3.972546713572957	2.6435933599848513	1.8272568467713857	2.3057735823172987	3.649662378344915	3.9966738864432862	2.3627218389032913	1.5746579538852163	0.5633069116564529	0.8690800024912038	1.34969602810659	1.1729566435232455	0.8888014427014183	-0.11346634118252127	0.6267993386979791	-1.6557887035666168	-4.912251942251562	-6.033049257442098	-3.95195618862793	-2.9273708757017882	-1.9001567694671384	0.468	4.529705962278141	0.2931862520868591	0.1788104645734529	0.19311738031350104	0.3348859030261791	1.4276613189434029	0.7916324545878394	9.278503103078485E-4	0.9841825870665237	9.278503103078493E-4	0.984182587066525	0.5286050337779938	1.2583341265726984	0.08712789375586266	0.009222217658242892	1.0772542386309998	1.6337588548189732	1.1951607803248399	0.5938887450832586	3.1622878411385256	0.7372499673695689	0.5523724493869763	0.4085432817251469	0.5444150648202049	1.2723531087167637	1.0178501134791083	1.0	0.0	1.0	0.0	1.0	1.0	0.0	1.0	0.0	1.0	1.0	1.0	1.0	1.0	1.0	11.0	-54994.18012193993	0.0	0.0	97.0	-1284.9192972910216
354580000	-56754.92504996129	-1318.2893418389108	-55436.635708122376	0.42016306604558684	2020.9195629613516	48.849188743579774	0.6944020729514274	3.0044100999132377	1.4349748054471319	4.003351096943236	2.567404867723519	3.722529551916742	3.368045630330513	2.1009495366039164	2.213829695341128	3.3252995287350986	3.327659658378022	2.9209257531158386	1.3241189666543423	0.6247963626990792	0.9066228791001745	0.48986663213897	1.5947047901977833	1.534110726706544	-0.19013599497627554	0.34477147652193363	-1.0343347452261251	-4.987946336323031	-6.336426982369289	-5.609069478662299	-3.9675570907784783	-3.35770853587132	0.468	4.981146356316881	0.2915243805612359	0.1803359482063686	0.19420062904096516	0.3339390421914224	0.5742689584643189	0.733768265115106	9.626857290644467E-4	0.8766462486979443	9.626857290644487E-4	0.876646248697944	0.514566872194062	0.15163741219834603	2.834461191583909	0.0014373532703649634	1.1476798605203768	1.1475044766933495	0.9727474261193302	1.073189000789708	0.38210424412358857	0.8622430722521994	0.10509257668719893	0.23881257889937027	0.40049562853338794	1.502165962611553	0.5716629265869951	1.0	1.0	0.0	0.0	1.0	1.0	0.0	1.0	0.0	1.0	0.0	1.0	1.0	1.0	1.0	10.0	-55030.80213004223	0.0	0.0	92.0	-1258.1227039283883
354590000	-56759.97234815468	-1340.9839459875936	-55418.98840216709	0.4178350078771382	2020.9218910195202	49.49691548890021	0.6347368209772183	0.7063107026494383	2.660696577478343	2.9784358449671124	2.277279632569878	3.4730655380093793	2.708695817811397	2.3704128836825116	2.3047226105181027	3.448443622671298	3.860897384252711	2.760908733174346	1.4723028544195782	0.6299007437242028	0.6591339739183506	1.030936358868201	1.798335595423641	2.030463026267582	-0.31884276346281526	-0.07335532555550689	-0.9261248647303821	-4.6384349317583675	-4.2960489573845075	-7.419285969431952	-7.954932333567121	-5.6483765848477185	0.468	4.897967254523594	0.2947023501961578	0.17815599464096388	0.1908519379241027	0.33628971723876766	0.6033155145801333	0.72480181298518	8.733645125934147E-4	0.9498823524378838	8.733645125934131E-4	0.9498823524378829	1.0724527182730337	2.5207907525662545	0.810452385080893	0.05804396650803946	0.8119936516995261	0.9096338089664918	1.4845832409447008	1.2076463254330483	1.8389548409454048	0.8444586352690862	0.17913709481344792	0.6300316540451407	0.8768955330152549	1.6177684624845152	0.9815861395760962	1.0	0.0	0.0	1.0	1.0	1.0	0.0	1.0	0.0	1.0	1.0	1.0	1.0	1.0	1.0	11.0	-55033.18014533426	0.0	0.0	89.0	-1270.5490815168873
354600000	-56746.08144508258	-1319.6631577215676	-55426.41828736101	0.41720994795691113	2020.9225160794404	49.26686335963505	0.49110957520447435	1.0517339962270682	2.253353268946873	3.7774607218668104	2.740282163326388	4.023597890809739	2.7560239800969466	2.243364231977208	2.330718141033095	2.619171369700631	4.162384036057234	2.693519663475035	1.2499518644016758	0.7822296623070457	0.6676075671342159	1.3003013684251943	1.5410444523247073	1.7791320471810521	-0.13389083206503263	0.15467537029695455	-1.3754148890856306	-4.663667109724242	-4.951732911069806	-5.0642946183101385	-5.969305834944902	-2.964301459379456	0.468	5.331558729917062	0.29191638564151084	0.1806550560572987	0.19112069547296304	0.33630786282821956	0.6587056242250265	0.7366373688664732	9.406727769354614E-4	0.8099742371512636	9.406727769354603E-4	0.809974237151265	0.7076586622101433	1.7615120008812286	0.856162834332796	0.45063591220604826	0.7289857622361725	1.2456426070380908	0.11582750993936694	0.41183371561194293	0.8220335248841294	0.4355755871697294	0.5504453338579436	0.27214975034628053	0.23133023341587922	0.9411181003442406	0.49788130936314534	1.0	0.0	0.0	0.0	1.0	1.0	0.0	1.0	0.0	1.0	1.0	1.0	1.0	1.0	1.0	10.0	-55037.07416479436	0.0	0.0	84.0	-1264.417456014496
354610000	-56748.285602353666	-1356.9017548787083	-55391.38384747496	0.41742583892421853	2020.9223001884732	48.91494427627786	0.7041992549759657	-0.2985727327506815	0.8756038936190549	2.606647857176851	3.06831459153823	3.21223390686358	3.232043065559801	2.42214464559295	2.223619943504647	3.1950176132026784	3.5952316930150277	2.6213891587782454	1.7838347489928454	1.0725656580941791	0.5777375062816725	0.6877320550002858	2.0142456393892316	1.7244190709919798	-0.2660780757041352	-0.45116906686486	-1.2819598438151345	-4.3800285124306155	-5.898156706496366	-6.869295952494964	-6.935788317838089	-5.5994107474702774	0.468	4.887301903771592	0.2908930731240116	0.18217000287395577	0.19113092882237642	0.33580599517964843	0.808006203097938	0.7612921414884993	9.47134524050363E-4	0.7359911315447865	9.471345240503636E-4	0.7359911315447885	0.6709041599318379	0.3726511464591328	0.5258810390332801	1.0484636038261574	1.3765563364768267	1.2423978231264232	1.8819149779787747	1.1185320214713386	0.6931183288049922	0.6798734193316187	0.6264304547230447	1.144252404172872	0.9976091879291634	1.8931865284370941	0.4086480892790912	1.0	0.0	0.0	0.0	1.0	1.0	0.0	1.0	0.0	1.0	1.0	1.0	1.0	1.0	1.0	10.0	-55007.77031135875	0.0	0.0	82.0	-1300.4159021148291
354620000	-56758.226843732285	-1364.8381449313486	-55393.38869880094	0.4175555882586637	2020.9221704391387	49.77865531774933	0.697540661231445	0.6742857741681479	3.1402267699361373	1.7578414128679662	3.0093130939782435	3.3099604903859103	3.1239171888354953	2.0356057744008083	2.4373621838912127	2.704378065013771	4.037227210697074	2.9058631781731563	1.7210736512640825	0.9461257727776327	0.31008585593466886	1.2071965324129066	1.698372425298	2.2789753264382755	-0.07129123550381905	-0.4218852971091389	-1.5424767498588994	-3.5942830317514085	-5.121388317307551	-4.073659720935864	-2.3336391607832914	-1.589099602038821	0.468	5.169975369374253	0.297287358987989	0.18020943760457553	0.1949730257628898	0.3275301776445378	0.5875077852441536	0.7072231966836747	9.031843916079951E-4	1.0378247092379456	9.031843916079979E-4	1.037824709237945	1.6591275742482579	1.124258512224395	1.004283651095285	0.5487139385578454	1.075548363545699	0.8384990355099147	0.5332009243520435	0.5088896568197103	0.03734123721704438	0.5400761813385692	0.30760099732740603	0.7025890490114257	0.9830840838686378	0.8129829929922331	0.6046587395378231	1.0	0.0	0.0	0.0	1.0	1.0	0.0	1.0	0.0	1.0	1.0	1.0	1.0	1.0	1.0	10.0	-55014.69200322375	0.0	0.0	91.0	-1296.3003677603313
354630000	-56751.40834922213	-1340.9601785222198	-55410.448170699914	0.41827228746221085	2020.921453739935	50.449539829459205	0.22553288771333324	1.4557386815837137	1.8813090549890035	3.170516865708228	3.4194081963675913	4.258512350276999	3.4426014775657636	1.9502558036963473	2.4116878702700375	3.2420527338740586	5.087913479528392	3.190154341705843	1.6931814961860332	0.931136825879804	0.4469429489771379	1.006873615375193	1.3973363335947335	2.5099474497133976	-0.23541940085033844	-0.2579474150749158	-1.2173947508191367	-3.5783248225690754	-5.964848969544957	-3.8894008991859796	-1.5023586947176182	-3.5013538571184304	0.468	5.120268341985713	0.2890295382007926	0.18561869207350043	0.1903853529925447	0.3349664167331544	0.5478935248738459	0.6949451967567071	9.141311558825985E-4	0.8584945730235962	9.14131155882596E-4	0.8584945730235943	0.3305341940952135	0.539050852295455	1.9849980010281525	0.8233851555916347	1.3395736738730768	0.9919888710188192	0.5530488670030498	1.780577281256171	2.686421620746984	0.5993499044501601	1.035577742314033	1.1500496905578768	0.9813277055669536	1.3733687724296626	0.6430325310162543	1.0	0.0	0.0	1.0	1.0	1.0	0.0	1.0	0.0	1.0	1.0	1.0	1.0	1.0	1.0	11.0	-55006.75111690677	0.0	0.0	87.0	-1274.4063783087274
354640000	-56756.0201706113	-1336.3265526851453	-55419.693617926154	0.4271145322043935	2020.912611495193	49.86041577622558	0.5012409634109918	1.8554429500370409	1.849301016740875	2.8298411122016507	2.9886844561920323	4.349590153716288	3.728143421253517	1.6309533449349156	2.011249664664397	3.4720666461196523	4.030677374626949	2.321373818137544	1.7950183302359166	1.1133369974512373	0.5297306008342147	0.42888477697202176	1.8994463872411274	2.133786620328906	-0.313416318308003	0.2588543843236817	-1.700672282459376	-4.259611376078817	-4.262597297505327	-3.3345030647982354	-2.8885700160168595	-2.0438109772261193	0.468	5.306211160848167	0.29246300407869347	0.1790616193769518	0.19006783002172198	0.33840754652262484	0.655367964432703	0.7339262423411544	8.906040538283326E-4	0.830386335660512	8.906040538283322E-4	0.830386335660511	0.9787567508947341	0.6521603736319006	0.49713146506149564	0.6170131974439019	1.5173062453592243	0.9202815389005031	0.9661896910381351	1.165312951448998	2.175176591206227	0.5623132876751126	0.34624493429744	1.0280658060186758	0.49860606822780507	2.0975428596114116	1.3448934837487296	1.0	0.0	0.0	0.0	1.0	1.0	0.0	1.0	0.0	1.0	1.0	1.0	1.0	1.0	1.0	10.0	-55004.73274710453	0.0	0.0	91.0	-1274.2307530836015
354650000	-56776.62125954273	-1360.3798621720384	-55416.241397370686	0.4190341090206585	2020.9206919183766	49.92281053536411	0.8343115915680032	0.5116662031236914	2.3320411055054433	2.1421961783733217	2.9207858922340257	3.773181268080329	3.53130534334207	2.098485588341197	2.0976942093300948	3.3144778869036364	3.3541605102171093	2.46136805384065	1.9368080875659588	1.0645189180890782	0.5629692234026111	0.39397479122828705	2.142855668028002	2.1849752511575686	-0.5078461748161444	-0.0031592007343710093	-1.74325942914618	-4.139330935645124	-5.743193166900981	-6.5928428269383845	-5.445335293146868	-2.9373572360692037	0.468	4.741797258297979	0.29075986748943494	0.1806133494145565	0.18848732447403588	0.34013945862196476	0.9461485413419868	0.7415403669882754	9.633019495165781E-4	0.967638136896339	9.633019495165784E-4	0.9676381368963389	0.7855657395324124	2.0450047636719146	2.2304453905	0.4294942172688113	1.5705356259047136	1.1031827980446227	4.808715580820001	0.7248136862616076	0.40170424752112976	0.3797933895896486	0.38172971128233524	0.7194351167084939	0.7782472298066248	1.1357288048563425	0.8919699472820702	1.0	0.0	0.0	0.0	1.0	1.0	0.0	1.0	0.0	1.0	1.0	1.0	1.0	1.0	1.0	10.0	-55012.81284564607	0.0	0.0	92.0	-1287.3506786230578
354660000	-56797.273442925914	-1353.3059004459928	-55443.96754247992	0.4165920534880443	2020.9231339739092	49.46344299805393	0.7504014300083268	3.540487843646096	1.8965797075585804	3.2726021636722313	3.447054305500786	3.5017956174964184	3.547518481136899	2.1375601685480325	1.8383563898843722	3.2028164431994335	3.065463115749686	2.6539527819971878	1.8252402474952727	1.1248132072215242	0.5527359998666594	0.25583308197974086	1.4864850361425523	2.165370694073861	-0.3086297713029327	-0.022986700769640295	-1.4793593164333902	-3.697913201507565	-4.904708329068021	-5.999360989275929	-6.750596695939949	-7.510151239911885	0.468	4.889995146091942	0.2921532506196996	0.17843852753232034	0.1923360162194736	0.3370722056284986	0.9844527538774669	0.7458027841318441	9.093492690054077E-4	0.6885502801066657	9.093492690054064E-4	0.6885502801066639	0.8208915542227321	1.858092062691546	0.301099084316701	0.21030533401332271	1.517057210964252	0.7083154609342357	0.3947793261511992	1.24193810376177	0.41231999198128305	0.637139805595071	1.1084017055510202	0.5517035369653998	0.7265461546500064	1.5730429727264477	0.6886517722007035	1.0	0.0	0.0	0.0	1.0	1.0	1.0	1.0	0.0	1.0	1.0	1.0	1.0	1.0	1.0	11.0	-55020.32407334805	0.0	0.0	89.0	-1298.1565181434905
354670000	-56776.04882378485	-1371.7674810304554	-55404.281342754395	0.41879946155246667	2020.9209265658449	49.41847787186523	0.5665544410804947	2.467043874392269	2.7315795413039488	2.3291631259985786	3.678712110423414	2.444373939633938	4.325672032665681	2.3881804482095212	2.093349500779984	2.540485964263508	3.1961326345614447	3.0004828924780806	1.7969439865201884	0.951948831165005	0.6119216952101613	0.6095411192204787	2.0231322067214443	1.1590364855277933	-0.23347388084238369	0.2585070378628934	-1.358371691496244	-4.1668622375547795	-5.931214939448563	-4.489146824538381	-6.021900325587825	-6.5288581958560465	0.468	5.152287904927325	0.2868615902919788	0.17981101557296014	0.19454529868035925	0.338782095454694	0.7207390392496374	0.7714822401981758	8.535770240924126E-4	0.8957052930029138	8.535770240924103E-4	0.8957052930029121	1.783992268644854	0.40719644913288444	0.7209064763240844	0.1527188113192734	2.0268804901120983	1.3100279695901624	0.19334760674099208	1.1493080339740938	1.4992309959930754	1.0101014582385206	0.3874713418737763	2.128556133803978	0.9121099180441864	2.7394244855528354	0.7295502095664215	1.0	0.0	0.0	1.0	1.0	1.0	1.0	1.0	0.0	1.0	1.0	1.0	1.0	1.0	1.0	12.0	-55005.87322915717	0.0	0.0	89.0	-1300.3024528220367
354680000	-56817.91256335834	-1405.865462652423	-55412.04710070592	0.4220786415745524	2020.9176473858229	49.81280438794228	0.8281235861699975	2.5069649731561126	2.0398698996668556	2.3255499663445316	3.4088754384642477	2.951378296570055	4.465547940154034	2.7036246572686284	2.0049769655218235	2.849255819069356	3.240451243205996	3.1301812907757665	1.9168161251959877	0.9508155198959963	0.3251605151750753	0.6100150492403629	1.6787551084581622	1.2014568205474214	-0.15182578460989946	0.14000558362337986	-0.8878902242985602	-3.284264036826852	-4.568086772029179	-1.7734150455608848	-3.5303283555903295	-3.7834516773599844	0.468	5.28522642420125	0.2917969451243433	0.18116532960935297	0.193782592290123	0.33325513297617293	1.0344802970817102	0.7912801021909799	9.57174672614681E-4	0.9592103921562373	9.571746726146814E-4	0.9592103921562386	1.6549664438759928	1.5292734210539818	0.542794350633645	0.5842287015357385	2.1211741446538808	2.771802807333378	1.5254055851822066	0.9004675192853148	2.126107479963241	2.062025696486181	0.9446414163552389	1.1638468427722537	1.7904881599216664	2.365136704191147	0.3888377657733282	1.0	1.0	1.0	1.0	1.0	1.0	0.0	1.0	0.0	1.0	1.0	1.0	1.0	1.0	1.0	13.0	-54993.732066818906	0.0	0.0	93.0	-1322.0442012441144
354690000	-56801.605583645425	-1416.2923717237613	-55385.31321192166	0.4170636335650705	2020.9226623938323	50.725492220880184	1.098601159827044	-0.33267515673222325	1.4837043456091148	3.404403258169528	2.609170222730504	3.250058004388935	3.8187965714252314	2.8589362820767317	2.4320045651081035	2.6786930975232397	3.1963651874823147	2.839478965782079	1.8718985684780627	0.870783672758076	0.591096629235465	1.1487434111224482	1.6605309249565605	1.6663979262146595	0.10237394717796337	-0.21008754311403277	-0.931112497913647	-3.875395756692354	-5.228780061542261	-6.191583280864185	-6.570585104515011	-6.260694489864372	0.468	4.76058464567451	0.2931405644904802	0.18148193699376852	0.19172593020131617	0.3336515683144273	0.9898141792675565	0.7799699015037868	9.071075713488142E-4	0.7791447477286486	9.071075713488116E-4	0.779144747728648	1.9524124447998326	0.06443782464316528	1.3753834827580942	0.6188970997642324	2.873867481916136	0.790455032398422	0.10662678226279927	1.2454305348216355	0.2005977842642242	1.0753436911895948	0.9403745363529963	1.5313735961404298	1.093185003914961	2.09125395099057	0.5473903073813947	1.0	1.0	0.0	1.0	1.0	1.0	1.0	1.0	1.0	1.0	1.0	1.0	1.0	1.0	1.0	14.0	-54978.403257726095	0.0	0.0	92.0	-1344.1952841404093
354700000	-56820.32485067423	-1408.197434293988	-55412.127416380245	0.41765438390824977	2020.922071643489	50.41383496859166	0.6702735163295668	1.9858873982735168	1.0779724311965766	2.7168919919320733	2.344806628375838	3.2170044088371994	3.265833939531795	3.1042546115610974	2.6005935467287533	2.95503362198183	2.2847290860431797	2.9636200542970483	1.7386402110075996	0.7091771317403215	0.43115368983053404	1.0795863300204762	1.691235993947166	1.4639994199654158	0.1819518316932789	-0.37496605491447593	-0.6527617800985109	-3.6572955589397473	-3.8821418273111865	-4.020982768445396	-3.522448066648013	-2.6758126495172667	0.468	4.742306452170806	0.29664548531655677	0.18239623740677036	0.19073870841583798	0.3302195688608271	1.309892562748332	0.7973699721396923	8.51113504697413E-4	0.8337476865247525	8.511135046974151E-4	0.8337476865247528	1.0578103411702222	1.6280966294372812	0.1519015120027882	2.1578363289482256	3.0437677885318193	0.6458069254567467	0.5938957563847361	1.3193742436932763	0.044779137597349146	0.5555696992985077	0.4096188898212346	0.6578667272169278	0.6237846569301567	2.6655298236830927	1.4707565652110266	1.0	0.0	0.0	0.0	1.0	1.0	0.0	1.0	0.0	1.0	1.0	1.0	1.0	1.0	1.0	10.0	-55000.17423810454	0.0	0.0	95.0	-1342.37360909844
354710000	-56831.81270547755	-1411.1542039863507	-55420.6585014912	0.4172846399557326	2020.9224413874415	50.20924394783018	0.7624785441238188	0.0921769107909427	1.8872327250521972	3.2309158713335995	3.730774053029685	5.127078270418767	3.4635667490032924	2.8000557081630495	2.4224512623594907	3.2794192919513097	2.475211710847814	2.5086052461570767	1.9569672762360484	0.5586281850924069	0.4622836651706472	0.7232831341165449	1.8863384082949115	1.1636811608988484	0.20366992803084039	-0.19519482857150727	-0.866106682903095	-3.7887438576730883	-5.389763397950439	-6.071106081786393	-6.821119162575556	-5.73090596483612	0.468	5.336846426411025	0.2957685439391378	0.1816425631359681	0.18487277631848711	0.3377161166063992	0.7054239648513109	0.732555980917032	9.011902011220221E-4	0.909641876749416	9.011902011220201E-4	0.9096418767494141	1.0579996948814923	0.3995772167696162	0.46593546446673867	0.8506814659819156	2.1813645884405743	0.6184789787249468	0.8933933805287076	0.781862904790952	0.3641288659246508	1.4547441654433269	0.7614973726060379	0.8874680578272588	0.9837526618482973	4.616500828449692	1.6426720950964868	1.0	1.0	0.0	0.0	1.0	1.0	0.0	1.0	0.0	1.0	1.0	0.0	1.0	1.0	1.0	10.0	-55004.2096731142	0.0	0.0	105.0	-1341.6265517922905
354720000	-56810.1135926285	-1395.370779289047	-55414.74281333945	0.4393663922102003	2020.9003596351872	50.673835042279364	1.2699544623036583	1.8790843165839999	1.9697286754868428	2.90145268234028	3.356556824091779	3.349721836591005	3.383185574027204	3.0479910866015216	2.3189347233745936	3.447271677936023	2.540143956967692	2.7613223388449595	1.8346757776822809	0.6388544829889073	0.5208466714154785	0.9214714865985006	1.9412636627829605	1.4539538307425923	-0.25068283430644644	0.47357669235709116	-1.0327504365650233	-4.435175861946209	-3.87087191277583	-3.242847275019784	-2.6546948201588743	-3.2024219583286864	0.468	5.086996246070844	0.2894166727711881	0.17763422121571634	0.19361551420910744	0.3393335918039804	0.751357143289455	0.7522712763140821	9.272835097891139E-4	0.8841146704571157	9.272835097891148E-4	0.8841146704571161	0.7345096538276688	1.1782083509126753	0.28114854808442374	2.5622405068165888	0.7431286568164102	1.0229960797217779	1.4240563009409062	0.807599098553968	0.6536912265267212	0.5881828515872647	0.33913771855449926	0.8267563246086157	0.3177191102377714	1.896540048399897	0.6849415577570797	1.0	0.0	1.0	0.0	1.0	1.0	0.0	1.0	0.0	1.0	1.0	1.0	1.0	1.0	1.0	11.0	-54982.21109717496	0.0	0.0	102.0	-1327.9397318950785
354730000	-56816.778172724255	-1366.0440554204888	-55450.734117303764	0.426229066901747	2020.9134969604956	50.066284651394675	0.5973011842861682	0.8772806762386751	2.0071894540852133	1.9068585886472347	3.1573678518330106	2.8581730157148924	3.6025908439568446	3.141945884755982	2.035535017897204	2.9496619557010955	2.763010968217206	2.9481480648545024	1.7991232923361704	0.5201269253632109	0.3750834546484348	1.1608986222698536	1.890985269085351	1.5483557265660428	-0.2665945131420293	-0.10251582553243352	-0.9802656172996196	-4.252480569680209	-4.9092263835860575	-4.6499955977316105	-4.349903059212452	-4.913692888593172	0.468	5.0309153754838585	0.28946225084663585	0.18149760252705707	0.19275843592288683	0.33628171070341245	0.8239883625569446	0.7513340592065526	8.760638403898993E-4	1.0132363662798238	8.760638403899E-4	1.0132363662798263	0.8219453904903108	0.8510867935116471	0.08419169031589306	1.6696491924637888	0.8034825808100294	0.6935011684694522	1.6239734399405732	0.8782939631504045	2.283007217741623	0.36162446439839685	0.539980934550618	0.460373853121363	0.774234571371144	1.4044021360985002	0.3836852325556829	1.0	0.0	1.0	0.0	1.0	1.0	0.0	1.0	0.0	1.0	1.0	1.0	1.0	1.0	1.0	11.0	-55014.36298083216	0.0	0.0	101.0	-1293.6632053019675
354740000	-56874.2142688957	-1388.149086819991	-55486.06518207571	0.4206034788619969	2020.9191225485354	49.91272233198486	0.46500054929880386	2.319352437179266	1.6616790612717942	2.114728637962557	4.077586853257768	2.9131895696876033	3.734395095129475	2.9848706720993077	2.15915696975011	2.968505333221235	3.0098690163360953	2.778185401316372	1.9667466677539147	0.8657815551085112	0.46953480712029233	1.013539114326624	2.914649910658717	1.7141157580754387	-0.24910398331018083	-0.10570654767676527	-0.9460128297398405	-3.8731735811387726	-5.068858184405723	-5.1249790996014815	-4.250739320653631	-3.814187041374683	0.468	5.342535258359742	0.2923458533135621	0.17896247660857087	0.1935487977084359	0.33514287236942336	0.9257973140210246	0.7642240649547257	8.555718135875251E-4	0.9499204627183563	8.555718135875258E-4	0.9499204627183554	0.8296372710047519	1.3531889835664248	0.5499653519563156	1.8108536333059315	1.4785537967173303	1.6681577448574474	2.835970410908597	0.7045688567883801	1.1051217232394113	1.3702692686220286	0.7830992276209151	0.6104019226426943	1.1492093701131	2.418367058459533	0.6037025042787527	1.0	0.0	1.0	0.0	1.0	1.0	0.0	1.0	0.0	1.0	1.0	1.0	1.0	1.0	1.0	11.0	-55051.02787415446	0.0	0.0	99.0	-1313.4389084831193
354750000	-56870.500583400084	-1400.6189936714823	-55469.881589728604	0.42234308139566207	2020.9173829460017	50.17972995849381	0.6761102168822148	-1.1404092038157982	2.376854115516408	3.3863426943581487	3.3499209671971117	2.485297137096838	2.9702526861040934	3.106178268128238	2.071754341401437	3.5319550761499094	2.774780590013396	2.7756989258438445	2.1558921911015334	1.0790004996004294	0.42805054693443634	0.5699600305918497	2.2142921827608526	1.3979413474080171	0.14881205872702183	0.3421780544181553	-0.7738848777148457	-3.8966906365623446	-3.386335419045344	-2.434335907877532	-2.310976869322891	-3.858332125926715	0.468	5.0140919627939695	0.29350335816770007	0.17770505800239933	0.19143945414745733	0.33735212968243555	1.3358198571613427	0.7764545781649663	8.13410235353212E-4	0.9253284623856074	8.134102353532112E-4	0.9253284623856085	1.5766533386091308	0.38451773528693584	0.5842276516561836	2.2853305251046283	1.676126695620323	1.268781681887657	4.406097111079451	0.7488158274307969	1.305111223018823	0.4485284029131627	0.29436754159839035	0.3745940243773379	0.5684835277631058	2.3163248003149	0.5072578057044927	1.0	0.0	0.0	0.0	1.0	1.0	0.0	1.0	0.0	1.0	1.0	1.0	1.0	1.0	1.0	10.0	-55033.067089578486	0.0	0.0	105.0	-1328.4845015671954
354760000	-56848.97085063624	-1397.168052713238	-55451.802797922996	0.4207700410897743	2020.9189559863075	50.71285488574019	0.8846056142843866	-0.1330502779653122	1.864878654495026	2.69372304722119	3.611018165304972	3.2046294943747706	3.7860426423272044	2.6590492683758673	2.1150857113902113	3.170001226613491	3.1699427069629285	2.4429250459181655	2.046694958221397	0.9470357542311741	0.14905379650143016	0.6763487194450177	2.466225619525083	1.5314550945522138	-0.030489145196081667	-0.03036538555594552	-0.9561481299844294	-3.7802284537793405	-5.029656018662915	-5.178916096589646	-5.670225567717599	-5.096545152180848	0.468	5.127919734604998	0.2917328996378119	0.17990804020540918	0.18988622733831634	0.3384728328184548	1.234774710309558	0.804145904614593	9.016023404361668E-4	1.1669413293129862	9.01602340436169E-4	1.1669413293129887	1.5197148493489068	1.0061744335935787	0.8024794093360684	0.2678587651335288	1.364961203664998	1.0764597061717978	1.664500680644789	0.7957472398825992	1.218922023813081	0.22334926577544056	0.45540945363076296	0.37201351014710815	0.5230412973693461	3.0897628564727837	0.4071984088086527	1.0	0.0	0.0	0.0	1.0	1.0	0.0	1.0	0.0	1.0	1.0	1.0	1.0	1.0	1.0	10.0	-55017.971790394404	0.0	0.0	108.0	-1316.0362391614824
354770000	-56856.376919627575	-1391.3293734343383	-55465.04754619324	0.45187258152565135	2020.8878534458718	50.938132472806956	0.7739443959868599	2.3295461340226353	1.6636225135628264	3.159907464452735	3.0305675894535575	3.272850377982101	3.1747590480908197	2.2400385430470315	2.296594139893624	3.8079399295615577	2.6686938239969042	2.960006904268943	2.2907797040455944	0.6680144466266305	0.20212069668067656	1.297767948352159	2.9120241160798113	0.9440652229543373	0.08075946537877698	-0.06156628236660747	-0.4715563988138616	-3.5870887058416816	-2.851152296295499	-4.281743947946262	-5.661458783481609	-3.048099699956089	0.468	4.936905278318034	0.28860114827836947	0.18271708357714747	0.19081559094180442	0.33786617720267087	0.3708021201676459	0.6477992544430061	8.835925853310555E-4	1.0890946899742135	8.835925853310566E-4	1.0890946899742127	1.3592357268060415	0.3937734690583283	4.121207105618921	1.1694113560765584	1.3699367418845803	0.9779997083608157	1.36011242873557	1.50420971990591	0.37032182765377725	0.6380407854884699	0.3201876599953695	0.4188473408346275	0.7747810215635684	2.8307439665977774	1.1140583576920775	1.0	1.0	0.0	0.0	1.0	1.0	0.0	1.0	0.0	1.0	1.0	1.0	1.0	1.0	1.0	11.0	-55041.46786385997	0.0	0.0	100.0	-1309.757710470657
354780000	-56861.70022314098	-1412.4629758262354	-55449.23724731474	0.4580653285942968	2020.881660698803	50.879642528441536	0.7380459216267928	1.236027860439431	2.2074127529306886	3.879461913415101	4.306745622455509	3.7550518872947776	3.216691592906563	2.600637427875451	1.9797620594075491	3.71592265757294	3.0775923059431527	2.5123131297446677	2.1908166749568876	0.6368737961792649	0.2612761392575176	1.124150485296273	2.264835910762886	1.4884005842331778	0.3291762354039603	0.10257416008671374	-0.6344052272956424	-2.6983844646921433	-3.436743112767235	-2.8718141330775544	-5.629426345191924	-7.019389500109856	0.468	5.005322587970698	0.29273768986080034	0.17635046685664071	0.18890792347626356	0.34200391980628764	0.867804862961028	0.7658913902578657	9.341490897792802E-4	0.9019468985682823	9.3414908977928E-4	0.9019468985682865	1.027168599544584	0.3838819991406288	3.9607801910807514	6.629940923013274	1.1791826051503584	0.8942372838675344	2.360349668846088	0.8757941923834266	0.14671907508609075	1.0703009099598728	0.6324153965429247	0.3532552975086872	0.9164505475538742	1.7171859374874787	0.5491303637466278	1.0	1.0	0.0	0.0	1.0	1.0	0.0	1.0	0.0	1.0	1.0	1.0	1.0	1.0	1.0	11.0	-55028.0805858862	0.0	0.0	99.0	-1335.6311964147324
354790000	-56840.70945098542	-1381.3340334172144	-55459.375417568204	0.44529198735419273	2020.894434040043	50.19449184158273	0.8787585584819877	1.2961663898065776	1.7301872784362924	2.2595915964006243	3.040729121367946	4.359910623050265	2.8474568352201706	2.38979773733323	2.2445654349739654	3.1074751561006044	3.279196884606142	2.723017984635769	2.166763815883243	0.7888212547298412	0.4526069219764458	1.0061215884610628	1.8433409746661513	1.016163148080207	0.08383864373692318	-0.4036083887769134	-0.2216913758180326	-2.6417000691298167	-2.2345703587360077	-3.5362998843245674	-5.243106146064914	-7.344444728974711	0.468	5.856632632439616	0.29164191704284553	0.1783224581315432	0.18873909810632217	0.3412965267192814	1.3294841176993413	0.7902026950283331	9.140809855636451E-4	0.9915832427725575	9.14080985563646E-4	0.9915832427725567	1.0872191357044836	1.443212046839806	0.45923571631523935	0.14856961591251464	0.8701156476778915	0.6514914702401702	0.5648988196038244	1.2687297765194616	0.7073719191256951	0.3096821928867895	0.28637098991446436	0.14769641108026538	0.5248883031495628	0.5914336450901531	0.3602530477119644	1.0	0.0	1.0	0.0	1.0	1.0	0.0	1.0	0.0	1.0	1.0	1.0	1.0	1.0	1.0	11.0	-55025.247444518995	0.0	0.0	98.0	-1312.5182760947077
354800000	-56854.61639469887	-1381.2997064338701	-55473.316688265	0.42240549818326284	2020.917320529214	50.20967920865745	0.7083789886465108	1.0380607420104075	1.3149771860579798	2.7975656316761746	4.268233322621298	4.33433965937691	3.0737340637303125	2.182254335476751	2.409341495853481	3.3302680704011505	3.1814899803305554	3.059636931963551	1.9443201752784849	0.5535898592652602	0.22642655258023797	1.027020896966027	2.779198727624098	1.283466323405912	-0.11922688427274208	-0.262174255791797	-0.40356717320630703	-2.814762003398869	-5.608170533315612	-4.659481106180776	-5.2490542889254925	-4.243488929328865	0.468	4.982726239795415	0.29413079091794386	0.17646519311061207	0.19398223341457754	0.3354217825568588	2.0508016146687114	0.8060910333753565	8.764208954131409E-4	0.9767222233614764	8.764208954131402E-4	0.9767222233614743	0.9544990191254797	0.11877364180964302	5.608954274757516	1.6109670638476707	0.9546397117086446	1.957761640191444	0.1367055352892005	0.8467971464862033	0.4984835379718876	0.46321779229749105	0.10493556551450899	0.719349109552359	0.36693281404302397	1.478822939054117	0.7039137057338278	1.0	1.0	0.0	0.0	1.0	1.0	1.0	1.0	0.0	1.0	0.0	1.0	1.0	1.0	1.0	11.0	-55023.44037455549	0.0	0.0	104.0	-1305.124649886059
354810000	-56856.87131981986	-1376.8616192685379	-55480.00970055132	0.4168548173478995	2020.9228712100494	50.22855664724876	0.5089504027268075	2.5064288791560143	1.8554560684147634	4.767609049458289	5.42709600774742	2.737087531705395	4.287327139940313	2.031324256729896	2.1137057811752133	2.9533771140056984	3.132507913582426	2.919182640837515	1.8515615787321396	0.5869074092613643	0.40413052857779475	1.2504756193859439	2.934950677072314	1.2464986024783093	0.062127507644460206	-0.5551082546987638	-0.9543572371357426	-2.9665044967454195	-5.546843039832118	-9.677186875520999	-9.843166815067345	-10.341526041043632	0.468	5.297008890794612	0.2897724428303515	0.17740821031928952	0.19116459489397905	0.34165475195637224	1.0889188727704653	0.7738774865988376	9.278302450288554E-4	1.0607414370472452	9.278302450288535E-4	1.0607414370472465	1.0322378150211948	0.9723578998211315	0.4240148042368155	0.04030002072151197	1.6554170565181678	1.5789974900425214	0.5261384656657091	0.9254958102741233	2.2256788357530506	0.22164862678391042	0.09971362383924721	0.6146008483617414	0.40894147974994216	2.2091030389151065	0.24857020906925062	1.0	0.0	0.0	0.0	1.0	1.0	1.0	1.0	0.0	1.0	0.0	1.0	1.0	1.0	1.0	10.0	-55026.605213079034	0.0	0.0	104.0	-1304.0748774010517
354820000	-56853.37863279394	-1384.293411674867	-55469.08522111907	0.42143188927135106	2020.918294138126	50.37351025061007	0.7729462730780825	1.9297508463176798	1.6344112669910145	3.8290820551713316	3.245601747892938	3.301523782277912	4.186307109532512	1.8473689872426773	1.7864112849827305	3.00410992443335	3.5661807551543054	2.4968123933078203	2.3131296164008823	0.8780378239492104	0.4881209736083922	0.898624376415169	2.243554328843116	1.173400567911526	0.4036716813163639	-0.4549091779612043	-0.9820968238511099	-3.4900593937725364	-6.329260735457603	-6.041863513632945	-6.633834600025086	-7.496824865879239	0.468	5.836498764038669	0.2893402335823159	0.1844728126232864	0.1934862500797031	0.3327007037146869	0.9810751344925295	0.776375118037247	9.42390995302248E-4	0.8556010046644024	9.423909953022491E-4	0.8556010046644018	1.374505379572958	1.4243909601754607	1.5786374841801676	0.2306054817218468	2.306150173874077	1.3761050742872991	1.1533397596024062	1.6342313326517999	0.060271521977707354	1.500230047765706	1.1353081202055535	0.682707865221265	0.8775906173383404	1.948109925846316	0.7814409667782511	1.0	0.0	0.0	1.0	1.0	1.0	1.0	1.0	0.0	1.0	1.0	1.0	1.0	1.0	1.0	12.0	-55027.53325071154	0.0	0.0	97.0	-1312.1009235218216
354830000	-56860.58877627306	-1417.1531623426956	-55443.43561393037	0.45292972451392377	2020.8867963028833	50.7125031104107	0.8602947910267573	2.555036880379144	1.4190276994144435	4.618517394159801	4.566822282838734	4.725385974687308	3.227567539100965	2.187311395206255	1.8799174796473466	2.6592274433844647	2.998085121896825	2.601229588912665	2.1824470417077606	0.7181936411920432	0.5518996138315457	1.0348054738580024	2.31442951230297	1.071706345222277	0.8123873746561805	-0.4141411884313902	-1.2673598703313873	-2.613801647680978	-4.25527385537509	-4.256134975101414	-5.841282316005778	-5.218985190017996	0.468	4.756628884589184	0.29331574575880087	0.17828045885547741	0.19440871544225446	0.3339950799434595	1.1114853397327455	0.7780503420543109	9.161090154180469E-4	0.9239132282259351	9.161090154180476E-4	0.9239132282259376	1.2711192234548154	0.36531915135245224	1.9242651815395897	1.5281227800054982	0.8740086963804318	0.9204634516032493	0.19184744466482687	0.4848507249988002	0.22427545666661916	0.3440123284660933	1.1380949612562279	0.7983665667854027	0.47155243727511664	1.907333749846414	1.2729105877319087	1.0	1.0	0.0	0.0	1.0	1.0	1.0	1.0	0.0	1.0	1.0	1.0	1.0	1.0	1.0	12.0	-55008.7899581749	0.0	0.0	94.0	-1345.4417617300385
354840000	-56811.10631813709	-1393.6930044486596	-55417.413313688434	0.41973459864630813	2020.919991428751	50.944536127127186	0.4766241598994123	1.0905652987551857	1.3379909287142422	4.74120853734104	4.879879752167931	3.657276960116129	3.6507652689989656	2.048482062806605	1.8160421932466675	3.6322829899348243	4.002613827946666	2.490871035535632	2.0618879118744866	0.8208958712587175	0.4515371809476204	1.4833752353926724	2.470491016984452	1.4493641923185812	0.30946468827594936	-0.5401314193099678	-0.9619674002991583	-2.3087848774339763	-5.1639967688912085	-4.088902557480377	-4.001016535630811	-1.5087187182881623	0.468	4.697078492396352	0.2891325821993793	0.18110596358539358	0.19107492435241377	0.3386865298628056	0.7059830340393598	0.7220000435904931	8.81389323591423E-4	0.9715606050385435	8.813893235914246E-4	0.9715606050385418	1.0273247193272184	0.17369111023092448	2.4463668348562746	0.039425466850803476	0.9362857161374516	0.6363038896340061	0.4772220950802279	0.8522448017862566	2.641858149356457	0.60109589835554	0.38555171912023434	0.47901759008530687	0.4479655742858607	1.5110245835102332	0.3374575730841265	1.0	0.0	0.0	0.0	1.0	1.0	1.0	1.0	0.0	1.0	1.0	1.0	1.0	1.0	1.0	11.0	-55008.947479340764	0.0	0.0	94.0	-1323.77152567095
354850000	-56832.859438694286	-1418.9005623428852	-55413.958876351404	0.42361699806626374	2020.916109029331	51.38946373637236	0.3077822867784538	-0.5949543560584286	1.397181202339988	4.455644374271963	3.9642457571790786	3.34427159413708	4.141682185795235	1.7974151771474876	2.1169263342809512	3.0122345448462626	2.8952511014442988	2.7344775693342998	1.793642954952496	1.0229742378720244	0.5795141213129784	0.8868266266528742	2.4511508081828186	1.7260916455315083	0.34274637525143825	-0.5669334972803062	-0.97079928420777	-2.4272112734386244	-5.157871547129943	-4.477439784764079	-0.028306456446826722	-0.26232613715540776	0.468	5.271980196534	0.29110638457358184	0.17931052196226943	0.19302739171711847	0.3365557017470225	0.8773249802140436	0.759925330864287	8.853770810161042E-4	0.8977350472955877	8.853770810161049E-4	0.8977350472955875	0.7980844942795854	0.4574004129565548	1.1946109737849049	0.010977470622335726	1.354463801298321	0.41978488737357017	1.0561130387193227	1.0413069821841299	1.1311647450349882	0.6820991467267812	0.6069973084701037	0.2289798517833998	0.45088867844279784	2.262104469735262	0.1878360649852759	1.0	1.0	0.0	0.0	1.0	1.0	1.0	1.0	0.0	1.0	1.0	1.0	1.0	1.0	1.0	12.0	-55001.08276457048	0.0	0.0	93.0	-1351.1163615766357
354860000	-56785.239286892654	-1391.2570821350535	-55393.9822047576	0.4192308698403637	2020.9204951575568	51.6651718495462	0.7235936011516287	3.7691157763337575	2.017092943234401	3.587516484463163	4.211404695261243	3.8280527073856208	3.91811573969043	2.197606804915343	2.1769403309297704	3.5227910470430785	3.0015176414352496	2.7518325186585066	2.603857375888574	0.7719853876048076	0.39382304409554864	1.292402962763513	2.414174604707267	1.526136341927185	0.5724799753224629	-0.1614587459450183	-1.2381263429778762	-2.814127445643175	-4.465388467565398	-3.8666489027239783	-4.208992790743661	-4.118896888645681	0.468	4.898671735336383	0.29242032001325446	0.18226224164219665	0.18851763808354774	0.33679980026099343	1.6150023937339504	0.816132591108929	8.883528906912166E-4	0.6632894977860005	8.883528906912185E-4	0.6632894977859999	0.5692345242602908	0.32637491238441074	0.5863474415073727	1.4672078062410634	0.9659344204994992	0.2979463116434618	0.3584389967374761	0.6374689954062832	0.6219058975206135	0.1600605017355742	0.09089889228240357	0.5771057957382594	0.34399114376556245	1.0730114173682928	0.506269333588676	1.0	0.0	0.0	0.0	1.0	1.0	1.0	1.0	0.0	1.0	1.0	1.0	1.0	1.0	1.0	11.0	-55004.58807743326	0.0	0.0	83.0	-1338.8781821111825
354870000	-56824.26692993689	-1415.382157022613	-55408.88477291428	0.42148160353597686	2020.9182444238613	50.88704709920168	0.45079921364031306	4.279276611352495	1.8291877425332619	2.7787372106854886	2.7920945370207653	3.8297324006540414	3.539596634791285	2.0798353931596676	2.041930884449328	3.1315029133938648	2.958705474404564	2.4005371575186496	2.645151483654412	0.8959322352651677	0.529091109733478	1.164775852894067	2.129071952272513	1.3302576238743606	0.9947655742381023	-0.5216940375576264	-1.2145484264808926	-2.454088151320612	-4.694697654500296	-5.006393378461589	-4.398962102772062	-6.930582418116504	0.468	5.564943145172287	0.2906802122312311	0.18016960144125255	0.18795127327895692	0.3411989130485517	0.6477874604520196	0.7290856636305937	9.191781549781263E-4	0.7884671944240769	9.191781549781245E-4	0.7884671944240774	0.6258325710127431	0.50597806150081	0.09813210177784848	1.1144195292087276	1.1230052013300817	0.7106688665092682	0.22330693967666423	0.5426713753991776	0.26446422527205693	0.3025620199889181	0.285311289420911	0.25231910869745877	0.30221776465848205	0.7375113375321456	0.25495054828718783	1.0	0.0	1.0	0.0	1.0	1.0	1.0	1.0	0.0	1.0	1.0	1.0	1.0	1.0	1.0	12.0	-55032.773485685764	0.0	0.0	83.0	-1358.2084934242962
354880000	-56814.990112130596	-1399.1975719771335	-55415.79254015346	0.4164958235317218	2020.9232302038656	51.45248683699817	1.076420519359749	2.8801989459821096	2.272491983780645	3.000805536687354	3.3946466330795233	3.4401728863276255	3.1071332063349413	2.0671846932169653	2.2422208327362307	2.645610827766557	3.693557126371842	2.135911444461731	2.3725174441975505	0.8676947711992129	0.4012668873318822	0.9835330739095125	2.1969606639071664	1.4543398999381	0.4734290655270709	-0.543026542001941	-0.951588358497791	-2.665281078015939	-4.067705611994718	-4.828637508490966	-3.7413366046073584	-3.9090316018850393	0.468	5.116777150197568	0.29407150409300065	0.1800394611279599	0.19276719961321406	0.3331218351658176	1.2084156490952633	0.7767362029762892	8.950393661761428E-4	0.5937463029594763	8.950393661761426E-4	0.5937463029594772	0.6462644878509868	0.07109198372365041	0.37947275938350855	0.3412173670094279	0.5748058874138655	0.24058903154874056	0.3339866923122759	0.4620283916037609	0.16137918873479334	0.27278898429864523	0.716265972802737	0.7349914432192807	0.3483357158024579	1.1992004016217752	0.3250446101234318	1.0	1.0	0.0	0.0	1.0	1.0	1.0	1.0	0.0	1.0	0.0	1.0	1.0	1.0	1.0	11.0	-55029.539492813674	0.0	0.0	81.0	-1352.7214283639819
354890000	-56792.349120866056	-1419.6352263571152	-55372.71389450894	0.42626021886923393	2020.9134658085281	51.68371282814194	1.148268389691727	1.0485248371047695	1.1917813541618703	4.205363189138493	3.4368390961343103	3.058596640902719	3.7158487798412905	2.139070638495256	2.3784092875188345	2.7597071248375054	3.3656294837929757	2.73278630489633	2.7388770316142708	0.8290904293024751	0.6299287266664354	1.084463098567456	2.3091235046853185	1.887350441287432	0.21407803718870477	-0.4083032502148516	-1.0383701291322813	-3.4601822466894867	-3.877297896637598	-4.0495565006108585	-3.6581585893650463	-2.997158236946439	0.468	4.956825031260233	0.29171127337307706	0.18231232794809396	0.19055987250467077	0.33541652617415046	0.8731153882897574	0.7502421964752066	8.966035024603483E-4	0.7251287215224427	8.966035024603489E-4	0.725128721522442	0.5921594548421414	0.015931315641912473	0.033739407589177504	0.22940996928224497	1.6313459065988025	0.9689358340785497	0.754185063949989	0.6464339039733557	0.13318618004929736	0.41056778745356337	0.1320475506135548	0.8373923903588876	0.2271780231618767	1.0400105493220304	0.3320173061459036	1.0	1.0	0.0	1.0	1.0	1.0	1.0	1.0	0.0	1.0	1.0	1.0	1.0	1.0	1.0	13.0	-55009.28370808118	0.0	0.0	77.0	-1360.8485728492235
354900000	-56840.859617081274	-1415.5216946542666	-55425.33792242701	0.4245423636772593	2020.91518366372	50.979071115026386	1.5467406124260392	0.649017406625211	1.2200320827501698	2.7105155582736717	4.014290476396743	3.4504516477204548	3.074864216667284	2.028822906906463	2.738233505056918	2.7076007699682716	3.1638034102994164	2.920060704749248	2.042654917122197	0.8226763861404708	0.5370365257063429	1.2325586684025092	2.6780970622619296	1.5668506258490655	0.10481569409092861	-0.6476883243326909	-1.124580150240426	-2.995274468282481	-3.378406973796758	-4.21580219832535	-4.890502622609802	-4.152156213164305	0.468	4.87236740584649	0.2903527756846846	0.18180812585151074	0.1906290233331022	0.33721007513069473	0.61485365212531	0.7408898239794922	8.841733258646316E-4	0.8126442964437529	8.84173325864633E-4	0.8126442964437556	1.2583154675777697	0.0034304781430604062	0.7020607391036056	2.5669831279898174	1.4660368117957387	0.8519388289745381	0.4403998835819605	0.3072144925266267	0.6059427030111129	1.9716423750546601	1.3807034187402547	1.3673992307813634	0.08960148547195641	1.6111213426286717	0.49656109098606166	1.0	0.0	0.0	0.0	1.0	1.0	1.0	1.0	0.0	0.0	0.0	1.0	1.0	1.0	1.0	9.0	-55049.72122374126	0.0	0.0	84.0	-1354.7207150647882
354910000	-56872.379582951755	-1452.4984312604145	-55419.88115169134	0.41913420746392105	2020.9205918199334	51.04388701955409	1.0716294321161677	0.3424956247590003	1.033992886671507	2.905390944105843	3.2464678391495783	3.156365221752534	3.031266498933857	2.10714507475471	2.5227585922177944	2.174397283917468	3.069121312154724	2.642675173777612	2.0890740701628143	1.0178102177736585	0.764509399591071	1.051321802455815	2.5095503253057587	1.574510845651348	0.1245119191658221	-0.1902798102321236	-1.371526300005834	-2.6794776919471217	-5.046674772347265	-5.226912095786082	-6.860095614201709	-7.159885202111588	0.468	5.023235156358807	0.2892290653767835	0.1803725040683695	0.19160340502127993	0.3387950255335594	0.9913845637008959	0.7683202809957076	9.036371872985738E-4	0.7648619032017816	9.036371872985743E-4	0.7648619032017797	1.265329767423298	0.1748745516107444	0.14039518925665678	0.716691329360059	1.928274231287894	1.3080782391234607	0.7297632649098047	2.3322902864968595	0.15960575640416008	0.4526245873865504	3.6566312867253057	1.315854162770713	0.5765629391544268	2.4379301576233128	1.1221081951710528	1.0	1.0	1.0	0.0	1.0	1.0	1.0	1.0	0.0	1.0	0.0	1.0	1.0	1.0	1.0	12.0	-55047.43612304206	0.0	0.0	84.0	-1384.0422388655522
354920000	-56875.300106120114	-1437.4242893023757	-55437.87581681774	0.4249595172945068	2020.9147665101027	50.030372445178095	0.5257395678911693	-0.46589943353184426	2.432027141144061	3.2663804334388615	2.368920609827942	3.275600494632054	2.6035722656044804	1.6663294959970436	3.6547487108191348	2.4677068259084716	2.7838348975316043	2.5938840882430863	1.8957266658336167	1.1079496841887655	0.6770737129658305	0.8088453052283899	2.6024600927061745	1.2807076122103116	0.33609037724293084	-0.1737230347443856	-1.8066965412586264	-3.078652220672143	-5.311715781288752	-4.0952368444621134	-7.11875801800404	-5.94149452781797	0.468	5.10776350608105	0.29199643132305486	0.17967475092003016	0.19204361470519643	0.3362852030517109	0.6583363710752186	0.7570595160685278	9.289792178655917E-4	0.7787495393258115	9.289792178655942E-4	0.7787495393258107	1.8701132068447068	0.3870173899199219	2.2668932835345164	3.0556951476190126	2.5649242354172475	1.3352752103717305	0.7312357395627718	1.3695585503130154	1.417380918868387	2.6280653455769323	1.5712712197753842	1.288134181880932	0.6262650816119884	2.4131746650662675	1.304847861533158	1.0	1.0	0.0	0.0	1.0	1.0	1.0	1.0	0.0	0.0	0.0	1.0	1.0	1.0	1.0	10.0	-55058.39629208702	0.0	0.0	84.0	-1368.342049411931
354930000	-56879.44081237497	-1420.031906120751	-55459.40890625422	0.438171610048761	2020.9015544173485	49.82967543488271	1.0223931385987344	-0.009640251834415303	2.647844422410282	2.9866242794585918	2.582294259009751	3.8850203144689632	3.5516792528805903	1.8019367312926384	3.431958845071967	2.5907721952800333	3.615535967043826	2.0394193581209956	1.6843151672698378	0.993223533015875	0.6829103295482247	1.1402903708481191	2.3388817149672545	1.6262597557731866	0.11469675765664794	-0.4692044137785939	-1.6717164443365693	-2.8434712198578556	-1.593531925399221	-2.6088803028467114	-2.1215625087853445	-2.0377728737236063	0.468	5.13666933204314	0.2905783685503908	0.1794449414661481	0.1900131400307559	0.3399635499526975	0.7806587477469522	0.7529310265235012	9.747413780407875E-4	0.7588425510816962	9.747413780407883E-4	0.7588425510816961	1.2618339193835428	0.9489987915848318	1.4734052318936415	0.1712751980512254	1.9197010479153684	1.4080450287087547	0.3067165900475893	1.1395615145602611	0.20324029734682506	0.8086024723780657	0.3327448963218842	1.3443436037721703	0.8244658591051593	1.6806421904119369	1.4831830054269688	1.0	0.0	0.0	0.0	1.0	1.0	1.0	1.0	0.0	0.0	1.0	1.0	1.0	1.0	1.0	10.0	-55075.56579694188	0.0	0.0	84.0	-1360.7144446361847
354940000	-56868.26321472048	-1440.6855930976367	-55427.57762162284	0.42536642290022625	2020.9143596044971	50.47999503062781	0.9961410481389131	-0.3347222020417954	1.4389126010408984	2.488156322026518	2.452349052864924	3.2548092988368666	3.022529569109768	2.1281727749450265	2.765316889488118	2.692262766575433	3.2894363362380905	2.0626228698710856	2.06735577321856	1.1077019601266225	1.1534740611323573	0.6644559027118533	1.6981822190089444	2.001046057706161	0.5667997767878776	-0.27862033416280496	-1.5915437389380838	-3.792819679269	-4.759015118778825	-5.004567142094399	-4.10077950514955	-4.391092124099133	0.468	5.3582078772717425	0.2913947317395958	0.18005446382629342	0.19395989191332352	0.33459091252077955	0.3171529010097296	0.6478271169211393	8.946802019888639E-4	0.8038476349376182	8.94680201988865E-4	0.8038476349376202	0.9234072990621858	0.21212369641407514	0.8021904026639264	1.029413948683266	1.1494930071013763	0.7762945369659117	0.371120921467708	1.1431641060025404	4.032367683546163	1.7665070760267594	0.0871287261879612	0.8917009456577285	0.3198040936266293	2.5138611575883694	0.7625671205023559	1.0	1.0	0.0	0.0	1.0	1.0	1.0	1.0	0.0	0.0	0.0	1.0	1.0	1.0	1.0	10.0	-55041.57018913765	0.0	0.0	85.0	-1377.9991065846903
354950000	-56885.940462315644	-1460.9733686985876	-55424.96709361706	0.41980077434154256	2020.9199252530557	51.123919437085306	0.7757008703007882	0.1753692313571844	2.181068104634073	2.9371006646643556	2.683656123504456	4.022993570500628	2.6582322374474776	2.3364439629339775	3.349171961583046	2.802962297679897	3.214773543160344	2.1525726249926174	2.092595338999245	0.9724451450573652	0.9622200912807184	0.9895168850713517	2.0542413489947515	1.7955052055040581	0.24411825545654695	-0.20470407776816343	-1.913372986877797	-3.9950889264988674	-5.8617689585842445	-3.8374831990787026	-2.1322370659044414	-0.2673059338078003	0.468	5.581554452646249	0.2892190570043101	0.18211201668572216	0.19448403346558754	0.3341848928443726	0.9356092532538945	0.7596231857138025	8.464682300628327E-4	1.0311848302697229	8.464682300628347E-4	1.031184830269725	0.8498291117623247	4.682866984372886	0.43391741979195536	0.25484631332351104	1.4359022311406187	2.366372152636927	0.6217103775854144	0.83488618027591	0.8611417302112814	0.312224162742927	0.3579494819795738	1.3376344496659465	0.3527414731996918	1.319863224999066	0.8802243119485231	1.0	0.0	1.0	1.0	1.0	1.0	1.0	1.0	0.0	1.0	0.0	1.0	1.0	1.0	1.0	12.0	-55027.36494483831	0.0	0.0	91.0	-1380.3911182730283
354960000	-56897.6556975825	-1449.4698469511331	-55448.185850631366	0.4173243852004251	2020.922401642197	51.22346001203399	0.7359304697765323	0.39333291478441024	3.3329588409679958	3.1123265303410754	2.4122104724536806	3.2241709466101827	2.495630381517106	2.506175925774508	3.103049561007942	3.17462614674111	3.5138681140078547	2.1111396285971	2.068188766008263	1.0865944466415427	0.8966650865555756	1.08641363164841	1.9039205201387281	1.7403077950437345	0.27856879705327714	-0.49688948218526946	-1.6420052324850116	-4.3388724182002	-6.4251214909574	-5.346210116686882	-5.040486925351161	-5.860158301157466	0.468	5.583709988744752	0.2913883061310443	0.18080220183115092	0.19225425940451285	0.3355552326332843	0.569630452565319	0.7124300147661365	8.285791614904832E-4	0.8919374010999492	8.28579161490483E-4	0.8919374010999487	0.4587999058121132	0.37502683484725496	0.16913384196192857	0.1499564248423884	1.2019654514722689	0.8856141014665324	0.33172617653520725	0.6213684942433253	1.6766306623903129	2.742701243943043	0.20723230380274743	0.8430916288585876	0.33128582398328427	0.7292208122084061	0.7297169125986601	1.0	1.0	1.0	0.0	1.0	1.0	1.0	1.0	0.0	0.0	1.0	1.0	1.0	1.0	1.0	12.0	-55039.080253522014	0.0	0.0	93.0	-1382.2238444853087
354970000	-56897.17968525775	-1475.2044673268244	-55421.97521793093	0.41767868723481477	2020.9220473401624	51.84809527714616	0.4413063924190062	0.8817034829690149	2.008014116837944	3.064529691279388	2.653288908398599	3.905672276024459	2.538209632749105	1.9369199899416618	2.6034760906357226	3.126514985718532	3.8012510813027314	2.521265754611225	1.8547144728316753	1.2498667214207204	0.9915319895277365	0.9818812509247645	2.3015013543880234	1.9724152966326185	0.6905385728221682	-0.46019159096612483	-1.3018329628301044	-4.589368661659701	-7.003272714917487	-6.173570482309964	-4.592348979708352	-3.4532447875776975	0.468	4.708608702531119	0.29451644078466555	0.17708080952422636	0.1961485174616392	0.3322542322294613	0.8367694387089862	0.7698540136063625	8.724167569480376E-4	0.8472584472358199	8.724167569480383E-4	0.8472584472358181	1.0360539474070758	0.9485213322926267	0.31103411449093854	0.7119594855422436	1.6677082197598405	0.4982388008069036	0.8718032131215411	2.3104512566592033	0.14133524740408313	0.5862101129962942	0.4516256074739242	1.4900064879341641	2.27762816395339	1.086754799831682	1.4342157511848326	1.0	1.0	1.0	0.0	1.0	1.0	1.0	1.0	1.0	1.0	1.0	1.0	1.0	1.0	1.0	14.0	-55015.173377310886	0.0	0.0	83.0	-1400.5864321024283
354980000	-56883.32941882559	-1446.9446502144958	-55436.3847686111	0.42489995250639523	2020.914826074891	52.45786720705229	0.6020597483766923	1.3482676340106845	2.4651261963107336	2.9216730806388176	2.2732597384096134	3.9252206366311406	2.6167031136174494	2.9161043300861884	2.812061439817286	3.0255727076162398	3.514185090210626	2.530508588047439	2.01373253381894	1.1690280303772655	1.0363480088296435	1.1299302716531296	2.1186913208490727	1.9077511485309122	0.5312156510856362	-0.5213208055509233	-1.280249189402104	-5.22080424592965	-4.286072221429413	-5.258448776304091	-4.3858432556786	-4.092341989309149	0.468	4.929305971932393	0.29509918089063003	0.1777527098285249	0.18985687000498244	0.337291239275855	1.0354190696066032	0.8028959303001741	8.591339728194055E-4	0.6359997900996887	8.59133972819406E-4	0.6359997900996889	0.7397881110680585	0.43526232081158084	0.5378363013882891	0.4368238578727601	2.1646470760672845	1.4934252735857942	0.09706938117448556	0.768727258957974	0.1964473028165359	0.9829669550208613	0.20847548669345453	0.8617101756488375	0.8835093322863313	2.093930971078123	1.5195439601403278	1.0	1.0	1.0	0.0	1.0	1.0	1.0	1.0	1.0	1.0	1.0	1.0	1.0	1.0	1.0	14.0	-55044.51920187086	0.0	0.0	76.0	-1384.6744421281053
354990000	-56856.13799433382	-1454.0032671311967	-55402.13472720262	0.4167629822226789	2020.9229630451746	52.56629207330624	0.6991212933383328	1.1947191838930962	2.7254417514140514	3.05301725820893	3.342485342176705	2.9684655030523874	2.501123894098269	2.7520136777956776	2.581478136827195	3.0669277471899288	4.15205372411359	3.2432867257831406	1.7735198523085027	1.2773390948513361	1.2645524580172403	1.1640757664091241	1.4440565074560965	2.007574942433639	0.34877865261175867	-0.2558446375894146	-1.0819559270102863	-4.489091237971318	-7.500935672179196	-8.016345391087503	-9.708401172556103	-10.501357713407629	0.468	4.881405963471064	0.2905769935932846	0.18175204214035753	0.1904911289215723	0.3371798353447781	0.6943679563468437	0.7367429384082799	8.784887496861974E-4	0.8325504157564707	8.784887496861981E-4	0.8325504157564704	1.1217734285662442	1.2901964150304905	1.010028049322126	1.407293066404091	0.9744950926526081	0.8284937663317042	0.13389627965718862	1.2148623356087114	4.408327825636187	2.1482744516279713	1.0402888047755108	1.6611738478899685	1.3656145306497782	1.7908043089675298	0.8663163618139973	1.0	1.0	1.0	0.0	1.0	1.0	1.0	1.0	0.0	1.0	1.0	1.0	1.0	1.0	1.0	13.0	-55022.35274723985	0.0	0.0	83.0	-1376.4667517552791
355000000	-56829.79003233891	-1414.7267095897528	-55415.063322749156	0.4282757806592731	2020.911450246738	52.75558544324186	0.6123946945106292	-0.1306762786971295	2.154061416747279	3.6838171547152867	3.3982799397225194	3.457992397387368	2.5650018555155905	2.7140871330628533	2.6272085356524735	3.042047995263431	4.329725604354099	3.8980534533434743	1.5044026483378459	1.3627299991888218	1.1960433769232706	0.7048799833527715	1.861513035097505	2.237682675301653	0.2615782895772355	-0.6221712021366016	-0.8431622352633029	-4.620020365573798	-3.379911716198536	-2.7346222754014837	-6.129378077237006	-7.548242177398334	0.468	5.458667276940124	0.2916793283840374	0.1778555277245222	0.1923041703509102	0.33816097354052277	0.914369026702896	0.7707972142746143	8.670990031240301E-4	0.7950951115274472	8.670990031240305E-4	0.7950951115274466	0.47153696622404917	2.166605533620163	0.1831675940294041	0.8272601456329354	2.2125338075458987	0.8240253085471784	0.14545439530877335	1.7829479769152745	2.249562957787082	2.136023064426722	1.1294898450841304	1.847415582471311	1.0468174281587221	1.7821731484595185	0.6912295627713282	1.0	1.0	1.0	0.0	1.0	1.0	0.0	1.0	0.0	1.0	1.0	1.0	1.0	1.0	1.0	12.0	-55018.05546887741	0.0	0.0	87.0	-1342.77968954925
355010000	-56808.39411558267	-1402.2377093808373	-55406.15640620183	0.4171113396978313	2020.9226146876995	52.0291708476966	0.31672422257913135	1.3256087495739277	1.5022128706934323	3.3110166479785414	3.3861868163113744	4.137875584628103	2.2484655432213057	2.5043068734566125	2.6048341861490636	2.6124266978454975	5.803944313869479	3.5355053579667377	1.5877144641236542	1.1360508770586921	1.2485691351966106	0.45617597604198384	2.3198371155453	2.0439310750791826	0.16284325522517168	-0.5623661619336118	-1.2025511039345385	-4.99405390960351	-5.032839547971919	-3.4232998834318766	-4.806044344704835	-5.337284908109224	0.468	5.374892765008605	0.2873890054575396	0.18143763641570995	0.19085239437455961	0.3403209637521834	1.3500724772010064	0.7991843365021566	8.874281769286275E-4	0.932083287834206	8.874281769286245E-4	0.9320832878342062	0.7443854011345022	1.5645691775627553	0.6611547737063777	1.1969370363401757	1.3207867872597578	2.9082594020566486	0.059261482427051496	1.2112117239445845	0.3724243771992469	2.029156313949392	0.9768614945446913	1.796127597276567	0.47769018429034327	2.8919031750783812	0.7436063995565915	1.0	1.0	1.0	0.0	1.0	1.0	1.0	1.0	0.0	1.0	1.0	1.0	1.0	1.0	1.0	13.0	-55017.00019232618	0.0	0.0	85.0	-1321.5602831765182
355020000	-56760.78449602968	-1356.8906996163466	-55403.89379641333	0.41629135109425913	2020.923434676303	52.15192102954793	0.3591197535891665	-0.19410166191845551	3.5484248146085733	2.7012236254435673	3.8392762389817334	3.8115642529976776	2.228298557515844	2.9341114723352892	2.692694336320854	2.6521024537777254	5.290668326167571	3.976510177900554	1.5825473179268918	0.8806219770261636	0.9474586326606124	0.48972013577395157	2.3361255364121973	2.3677155421381535	0.0873695658920044	-0.642058871770723	-1.5518525058288644	-5.308668928959496	-8.375729494645695	-8.681370775213729	-8.323061736757833	-8.327028179773865	0.468	5.671952473287963	0.28403879604726573	0.18025249309798486	0.19392124828950566	0.34178746256523634	0.6028083049179681	0.733719816831112	9.084614852039875E-4	0.8327173316207025	9.084614852039859E-4	0.8327173316207038	0.5585886311217413	0.34010663208522984	1.1025223510905597	0.6847497704239903	2.392756079969981	1.4167107415050828	1.1781056546733835	0.8695699402709135	0.11919915588106392	0.7768505269639436	0.2328458252366243	0.4085160770131791	0.9041361166141954	1.8815632475840767	0.2030389607929068	1.0	1.0	0.0	0.0	1.0	1.0	0.0	1.0	0.0	1.0	1.0	1.0	1.0	1.0	1.0	11.0	-55005.567956474755	0.0	0.0	86.0	-1293.2727757929858
355030000	-56819.97669463312	-1368.6099024700613	-55451.36679216306	0.41828799262323296	2020.9214380347742	51.343918113871446	0.35936191517198796	-0.24048491501077424	2.169843461990321	2.51464987395505	2.9035795633269434	3.3826939327251764	2.2974017921840737	2.523184886467042	2.954423584070992	2.854802620345068	4.183801520206303	3.877925191907256	1.424510130991995	1.0877488524576162	0.6164066681822205	0.8283858626861454	2.382949526347801	2.2533620224473223	0.3746186055577265	-0.30733841961115443	-1.647056225606702	-4.682485855979711	-6.323780088765371	-8.903446975502032	-8.669102024054311	-10.986998778922878	0.468	5.427821485306389	0.2921744270478295	0.18102286854713548	0.18898965402579268	0.337813050379235	0.8058952771541583	0.7656393026298168	9.165693818708129E-4	0.7598703460009325	9.165693818708122E-4	0.7598703460009308	1.6547957643152573	0.008280265452621569	0.23935026424552155	0.4099444356856571	1.5543194953276507	1.5694007028402555	0.32447972429934474	0.8289488067018183	0.005448079437302204	1.3009051637309061	0.14648447993149444	1.2948985103886295	0.6203107832407242	2.532038747939257	1.3936859514271456	1.0	0.0	1.0	1.0	1.0	1.0	1.0	1.0	0.0	1.0	0.0	1.0	1.0	1.0	1.0	12.0	-55042.602099906464	0.0	0.0	84.0	-1305.9738168438046
355040000	-56821.36623998379	-1379.943964613358	-55441.42227537043	0.4190975340965063	2020.920628493301	52.44833596891663	0.3946620961004233	-0.6422995811315766	1.5106430911880515	2.563358857682323	4.222039530228778	4.072554588726076	2.061274557346525	2.9187386997325753	2.603226780502593	2.660961091367758	3.3965248644895656	4.1998815086481045	1.3812392859388534	1.157728331017508	0.8074329529252177	0.9156145761659904	2.6567312287355276	1.8176347567210838	0.30590258284997757	-0.2802062143230243	-1.5101959336538644	-5.163901870372825	-5.235274842528093	-1.865966241301721	-2.4214983239867456	-2.3487790562232345	0.468	5.614065311198713	0.2925444259601399	0.18094232382675535	0.19257725792983252	0.33393599228326487	1.4842171689443393	0.8188049250112517	8.654081494454355E-4	0.8219108420178661	8.654081494454345E-4	0.8219108420178669	0.7587807945863331	0.39714138100855473	1.0661804189670345	2.043613311557524	2.1485045178047026	1.144352261494247	0.48157511698521965	1.0085825693075814	0.09743167979698202	1.097505349022998	0.3326474280503431	0.8573016058960481	0.5197874396580097	0.6258733282343864	0.5946797476517041	1.0	1.0	1.0	0.0	1.0	1.0	1.0	1.0	1.0	1.0	0.0	1.0	1.0	1.0	1.0	13.0	-55041.83160193783	0.0	0.0	88.0	-1309.950204211642
355050000	-56818.17644765092	-1363.958120427661	-55454.21832722326	0.43596550569603204	2020.9037605217013	52.1013669773594	0.27451705486887296	-0.9157492618709162	2.11937493266323	2.671506050049329	5.427152908670246	3.5363571610357623	2.6080510405030615	2.774965458860059	3.0073944846855225	2.728584080580436	3.5474950218340977	4.639970454903995	1.8411881574507514	1.1822710073030007	0.46465679055619896	0.8639662930194144	3.124493923296805	2.5070661374621985	0.1338061577081402	-0.06082129128290589	-1.8577285698263635	-5.140375847826989	-4.998945074195278	-4.758109033736031	-3.887746570561749	-2.991042265195757	0.468	5.1405061594293935	0.2897183031282234	0.17729463992758596	0.19144626801509917	0.3415407889290841	1.1687270222258306	0.7856422397884097	8.504119207825194E-4	0.9472080865105992	8.504119207825194E-4	0.9472080865105993	1.2406316435925433	1.5652588210806064	0.3773201732316724	0.42814133698377854	0.8210732075425263	1.1577762957392876	0.8024838005995059	0.9510993613045846	2.333435738781577	0.8726362405837335	1.4330801688704264	0.3988722826108539	0.6687309233554113	0.9151419520862326	0.624509636496529	1.0	0.0	1.0	0.0	1.0	1.0	1.0	1.0	0.0	1.0	0.0	1.0	1.0	1.0	1.0	11.0	-55063.33549337984	0.0	0.0	88.0	-1292.1095579802634
355060000	-56802.81323766379	-1342.0929819878577	-55460.72025567593	0.4304979251369681	2020.9092281022604	52.04069865561862	0.6713803173537357	-0.01763975169034193	2.425957255133189	4.130175255564879	3.5946122385978776	2.9790564862021176	2.5319507628460025	2.5265482583037624	3.2037653915708733	2.6964369545485134	3.7213167478875926	4.817764783621607	1.6722211286920836	1.0882907559790054	0.31106323296713667	0.883446998929584	2.27529566107155	2.9404739042213013	0.35121186261264004	-0.6182595842236605	-2.0943957540756464	-5.351938628187546	-4.389379359156026	-6.075445104795621	-3.765806165778586	-2.373569383869461	0.468	5.065707504427421	0.2936170297113611	0.17729463992758596	0.19620760423932057	0.3328807261217251	1.3541855192043597	0.7982835425394869	8.734124748012558E-4	0.7598271673984919	8.734124748012571E-4	0.7598271673984928	1.090961809652714	0.40870644039075055	0.8775985856281536	0.6764102078006368	1.9130133725452771	1.2964514909859557	0.8292403530376913	0.6028405868074925	0.1802375469075846	0.7722363194668177	1.2179703741490817	0.9120541982003869	0.8789366251957913	1.4739556256900055	1.3327916802026827	1.0	1.0	0.0	0.0	1.0	1.0	1.0	1.0	1.0	1.0	0.0	1.0	1.0	1.0	1.0	12.0	-55049.48028583528	0.0	0.0	89.0	-1276.7331378150952
355070000	-56798.51852962239	-1347.9645685657413	-55450.553961056656	0.4175694625930354	2020.9221565648043	52.29699060312938	0.33052454100670814	-0.9117442432780937	1.1038135948902112	2.3810187256309443	5.038246814030086	2.986930359830404	3.3512931711361422	2.9298941979110613	2.3070542025746352	2.8385996860466953	3.413934287302589	4.738956776107004	1.5565513654001137	1.132734168283728	0.5776531970237494	0.775110806766033	1.9225302837650937	2.5357813587121627	0.23154724886029177	-0.08507284916343057	-1.5407778638277094	-6.67602539394422	-7.067471534342877	-4.334810779853726	-4.205597077192789	-3.363375111557644	0.468	4.6797697317724705	0.2884720639888327	0.1766702186862933	0.1936533809127549	0.34120433641211173	0.8074734455494088	0.7742145181620025	8.279629230628928E-4	0.7876245643292743	8.279629230628938E-4	0.7876245643292755	0.5457386171747454	1.7936042816148323	0.6013625773393314	0.6292915733044533	1.1096042565017734	1.1561917821574184	0.3009513049667012	0.6211051456888762	0.7315265970610554	0.1939743786608791	1.5111041671779633	0.5633860992510232	0.37249082449715293	1.1150949007285476	0.5328490012414652	1.0	0.0	1.0	0.0	1.0	1.0	1.0	1.0	0.0	1.0	0.0	1.0	1.0	1.0	1.0	11.0	-55051.75852002588	0.0	0.0	90.0	-1287.8488279345736
355080000	-56830.9744373374	-1376.673480015481	-55454.30095732192	0.41833700133884655	2020.9213890260585	52.315865421360655	0.22795516091178328	-0.9363446661655694	1.6562064076972471	4.859447221542367	4.010870087572531	2.859423536502835	3.0752460181617516	2.913894178806334	1.9909535507042948	3.3064611626765967	3.4964800879287328	4.236195182989659	1.8898448267771424	0.773280066647204	0.9958537365175836	1.210253695683709	3.1718582698354134	2.1369338246773526	0.30703148421742543	-0.08599354732551165	-1.5500513211895814	-5.832452944575836	-5.832137144242156	-7.315074398312643	-7.898610597767049	-10.160943709885931	0.468	5.2683823793400775	0.2933716711089918	0.18047586083027772	0.19100794894045867	0.33514451912026444	1.091538875975373	0.7939222852793713	8.273416568112831E-4	0.8797350830421942	8.273416568112812E-4	0.8797350830421923	0.6802120861936796	0.6560248485199014	0.6417122663782824	1.0474364317978462	0.6886281802782754	0.9338840968398987	0.20089440611320608	0.8153020502147541	0.0764266817758357	0.19950987198485554	0.37673255496070585	0.6694192497580305	0.29139983188465196	0.9130580333306282	0.41862960415121303	1.0	1.0	0.0	0.0	1.0	1.0	1.0	1.0	1.0	1.0	0.0	1.0	1.0	1.0	1.0	12.0	-55047.67359478859	0.0	0.0	89.0	-1312.164469618547
355090000	-56861.01759940874	-1378.3998545497732	-55482.617744858966	0.4163706121481974	2020.923355415249	52.52722310329449	0.28738731179832167	-1.0403780284392825	3.53225600303183	4.754261094292255	4.004729720866716	2.9468223151061115	2.7506553578331863	2.643914598222948	2.4085061947132442	2.8922260114138294	4.024217373232031	3.592831341886746	1.9791141614730527	1.1973059279247082	0.46876138004836787	0.9458926378755764	2.7356338337142914	2.7957258166948673	0.7634280034646591	0.2005674334756726	-1.014127005133175	-6.0507591344093115	-6.258263357678353	-5.252249032961769	-4.207575796519242	-4.952812540829322	0.468	5.072290016164273	0.28950734069680234	0.1777750185452003	0.19430318234624178	0.3384144584117482	0.48865052106444085	0.7280824756403913	8.312209350911704E-4	0.7385204460133609	8.312209350911699E-4	0.7385204460133616	1.1807823006127656	0.25621908507631397	2.1844197450309304	0.3433749595822755	2.316609005965298	1.2086092261862766	0.6265879131823241	1.0133979041684096	0.11684393427875935	0.3619051464067463	0.7267789231259051	0.8234198189799691	0.5561032804221735	1.6215806749508697	0.462043611032181	1.0	0.0	0.0	0.0	1.0	1.0	1.0	1.0	1.0	1.0	0.0	1.0	1.0	1.0	1.0	11.0	-55083.54614857979	0.0	0.0	86.0	-1319.362839355336
355100000	-56823.25407944085	-1346.0884435788723	-55477.16563586197	0.4206357390756333	2020.9190902883217	51.76998523368138	0.382199055663837	-0.7339935051045356	1.7180216899839522	2.8354961096084805	3.3042621453998535	2.8294228212715757	2.4711632348489947	2.580376629505884	2.895978868020533	2.651451274468354	3.319004967732824	3.4986326392535214	1.9732822892690656	1.0551142992694464	0.5181031421079418	1.170019318957898	3.007509338651252	2.101520509076209	0.5433625442693004	-0.23121528897377822	-0.9256094106677288	-6.124170784898953	-6.691887161799721	-6.212643631399751	-5.4253280673227735	-8.892948787312738	0.468	4.949718948057506	0.28706083053904413	0.1791779373296741	0.19422885967725256	0.33953237245402185	1.2312142491680529	0.7856184020923139	8.802660460986797E-4	0.8049123871414068	8.802660460986787E-4	0.8049123871414071	1.1777117824497827	0.3593986504797881	1.2414775503513957	1.79795446549969	1.307396224051583	1.5544706530602712	0.48029458180008794	0.5723927104607887	0.044458961344273955	0.5590199035856984	0.5906386077267444	0.6641204739732165	0.40722412958411663	1.4063761633693075	0.6477727389909002	1.0	1.0	0.0	0.0	1.0	1.0	0.0	1.0	1.0	1.0	0.0	1.0	1.0	1.0	1.0	11.0	-55066.79514903598	0.0	0.0	90.0	-1283.3752072778498
355110000	-56821.82980789377	-1345.5103583069429	-55476.31944958683	0.4190533612701413	2020.920672666127	51.69444094372	0.2074850426776535	-1.2380770872287632	0.734707317435601	3.8245848828683537	3.4518771273892783	2.7217743207103786	2.846138463192884	2.036429788316215	3.3088955322549887	2.4247683422708355	4.749327470894175	4.306458086688789	1.7341198414925187	1.0742932132332124	0.6311101139309881	1.036498483785436	5.687840471041875	1.9322644050068896	0.408639141668105	-0.6615954327787781	-1.1174373455578885	-6.2975602583714085	-6.282173001519874	-8.450268534542847	-8.061469357668777	-7.684954881100804	0.468	5.045526319168864	0.2931531749843505	0.17868064069061335	0.1914039471632196	0.3367622371618092	1.1173214927973707	0.7959825196736878	8.713860725949838E-4	0.7957663848996619	8.713860725949816E-4	0.7957663848996602	0.9756311002433344	0.22142107542939904	0.03440337310258937	0.7599189637649287	1.8397996477641445	0.9529891310995011	0.6742015637508818	0.27067437948741885	1.1100007075367346	0.7890291836948857	0.22191738396311225	0.8323289759567202	0.7863989303699207	2.2035283338633556	1.6737305977603014	1.0	1.0	0.0	0.0	1.0	1.0	1.0	1.0	1.0	1.0	0.0	1.0	1.0	1.0	1.0	12.0	-55059.60457554275	0.0	0.0	88.0	-1281.2996102782995
355120000	-56833.68236476542	-1375.0585422221675	-55458.623822543246	0.4162428163035907	2020.9234832110938	52.23027002783449	0.2989214666175772	0.31751979513044565	2.620145653268944	3.074873212358889	3.880980782205656	3.518031864454892	2.1977516285310275	2.6422106004482675	4.26584539759279	2.160100317211639	3.5946219521570857	3.5920215732902463	1.848136661664344	1.197821869204595	0.853800907749551	0.8699839356911575	2.639049798065761	1.260783975471986	0.5497293320680822	-0.2900473009085882	-0.7470186170889068	-6.10773243937146	-10.367045572523866	-11.849979299570958	-12.22395207206381	-13.660652458167881	0.468	4.705285034446699	0.2898280244899	0.18069401483829559	0.1944253406898629	0.33505261998193414	0.7449725348511269	0.7843660238011301	9.196160344366717E-4	0.9049004076045326	9.196160344366705E-4	0.9049004076045313	1.3306085761266775	0.5397118943225269	0.1498755890832939	1.0143976303135878	2.15618332091761	2.101481534822521	0.8440142776704161	1.4411953853855917	1.5463406392628574	0.36900062301920195	0.613603642404985	0.533279127058724	0.6959009417018615	2.0686476214104075	0.7900547799129696	1.0	1.0	0.0	0.0	1.0	1.0	1.0	1.0	0.0	1.0	1.0	1.0	1.0	1.0	1.0	12.0	-55052.67547835263	0.0	0.0	89.0	-1302.289615816408
355130000	-56784.00672220383	-1357.957815058771	-55426.04890714506	0.4187742139871238	2020.9209518134103	52.11920785847172	0.2544053592091342	0.3132599064622955	2.286912005640259	4.592756138046194	3.27089826919827	3.5561465451681187	2.0828990860814955	2.4714203607735588	2.8554248991631526	2.8219380026663323	3.9914315177208497	3.2991726591086707	1.8910649764727478	0.9679839043207078	0.20833695273820363	1.6181179801555032	3.069196846182091	1.94235776517792	0.6158994609053288	-0.33463702232617165	-1.3212829613392627	-6.359662591199969	-7.114238978590675	-9.606884064765094	-7.765657850566717	-7.246940320054964	0.468	4.881705320694774	0.294585473397669	0.18322872619954855	0.18819848342220513	0.33398731698057005	1.0300138745532197	0.7930472015351769	9.033579735207893E-4	0.8665637873360126	9.033579735207875E-4	0.8665637873360115	0.9244628158667023	0.2373932552557351	0.26133661147575565	1.6056057917602213	2.8508456397536817	1.925317668067432	0.6826716046686696	1.6618618001848078	0.39568840853810927	0.4882627056334597	0.7853398920628837	0.9993015294509606	0.7676859948613942	1.6369717845814886	0.925838193750518	1.0	1.0	0.0	0.0	1.0	1.0	1.0	1.0	0.0	1.0	0.0	1.0	1.0	1.0	1.0	11.0	-55039.62019275506	0.0	0.0	90.0	-1289.2070635517093
355140000	-56753.51088221952	-1320.8008940125471	-55432.709988206974	0.41631904236241785	2020.923406985035	51.9893502987832	0.2869547074148279	0.050677122164013544	2.789559756568321	4.866941979245828	4.1081303246930405	3.441176830489251	1.8187953731917328	3.1181233766532555	3.1571787827097757	2.81065703613788	4.739566881626674	2.764244642515384	1.5566172032171155	1.1280056288714617	0.4894953507859145	1.2082919224355944	3.4145127750750905	2.025469101508847	0.5361211237982926	-0.5507547472725266	-1.0586817706676543	-6.542283478912049	-9.015379953752621	-8.461079467029428	-8.141022870686887	-8.659248338814693	0.468	4.962660173910788	0.29357432185303717	0.18099932546282693	0.1878758761188384	0.33755047656529014	0.8244409908443738	0.7862171236111541	8.489577595843629E-4	0.9388994682491132	8.489577595843624E-4	0.938899468249114	1.1674197953734504	0.42279386539144964	0.02861549488339868	2.1203429002925067	1.8140550935272257	1.9906121738497262	0.5735591596034529	1.0162961746080028	0.15975804339970803	0.8825299702742806	0.38289643322532874	0.7434805301909966	1.0626192179160736	1.8264818462725163	0.42388550025425137	1.0	1.0	0.0	0.0	1.0	1.0	1.0	1.0	0.0	1.0	0.0	1.0	1.0	1.0	1.0	11.0	-55047.24478385089	0.0	0.0	84.0	-1250.1620322973376
355150000	-56703.23974630845	-1300.2822020474066	-55402.957544261044	0.417055084178092	2020.9226709432191	52.53046547516676	0.09388326920046237	-1.1874301172405568	2.3644066875362975	6.590710114185222	3.517306892612178	3.3030240920200793	1.9790409873137216	3.002565275426251	3.402587227848187	2.106510950848276	5.3956597905881525	3.1286608033970387	1.9591823434279683	1.1424827262933839	0.002377820323660157	1.6768558442686428	3.4322571303898233	1.6625255379004056	0.8471383552379234	-0.5150524670622756	-0.5459924202000281	-6.484566490665365	-6.513005889886234	-8.049721912131572	-7.122271401284067	-4.895406049316286	0.468	5.722653849931909	0.29278678939925773	0.1782415100149798	0.19093465816986413	0.33803704241589094	1.060882253093322	0.7978513041821627	8.483802726188585E-4	0.8326698070010828	8.483802726188571E-4	0.8326698070010814	1.348014497013313	0.8623921300031914	0.44818995168028325	0.904557298024686	0.8194358507183149	1.0990153647879664	0.5199921587071156	0.8584746577421964	0.9011561224668511	0.49934304985991024	0.3061634275278596	1.158381101122895	0.4954479629636438	1.2013695838104435	0.7672188198719412	1.0	1.0	0.0	0.0	1.0	1.0	1.0	1.0	0.0	1.0	1.0	1.0	1.0	1.0	1.0	12.0	-55039.340708540054	0.0	0.0	79.0	-1235.3341491516933
355160000	-56670.30491148948	-1235.3545988694327	-55434.95031262005	0.41744454653220836	2020.9222814808652	52.38728828164855	0.22302691858898022	0.2184820694934226	3.53234316900776	6.765492856436836	3.1485626564204994	3.883890416839092	1.8165394026948263	3.2685827650910753	3.561309125398388	2.4180294309519383	4.714081713775472	2.8068200953644813	1.9229407556139015	0.9107331663617259	-0.09781853769327023	1.356502783010459	5.920182985169664	2.9187722800825946	0.658193386008452	-0.6424861033247653	-0.6533685058786028	-6.576044573555217	-5.796554183930421	-6.927051185215869	-6.297708050982532	-8.369662934717583	0.468	4.847382105761364	0.2923834714162667	0.17590430716108546	0.19089060786951845	0.340821613553122	0.6082491503993888	0.6930886438026109	8.826317266570035E-4	0.8563401657635713	8.826317266570032E-4	0.8563401657635729	1.7324702250285717	0.34785407876023805	0.549424806673891	0.06286515856068148	1.252158029578534	1.1813496761801383	0.7852791321771319	0.7083819722603137	0.06524755336016867	0.6969810921838978	0.17575244070422386	0.26453241903691616	0.23932415749393798	1.173198929978708	0.8364826872540578	1.0	1.0	0.0	0.0	1.0	1.0	1.0	1.0	0.0	1.0	1.0	1.0	1.0	1.0	1.0	12.0	-55048.53801793302	0.0	0.0	79.0	-1171.665233316678
355170000	-56693.52004349768	-1245.6603715743297	-55447.85967192335	0.4198928505326655	2020.9198331768646	52.95775950005627	0.20496332124705743	-1.1296221035379772	1.8747185186713362	4.379270888041167	3.7289392859126558	4.628313492430418	1.6570725043276882	3.250305331275327	5.0714079319822165	2.4203509236830634	5.22829964744811	2.9069452894216754	2.2922284616908937	0.7984116130647553	0.23597499225331772	1.8566181104388746	3.7270930626857552	2.512323867660265	0.3475823531570947	-0.6825988877058995	-0.5778624511617002	-6.838005595248813	-5.961966661631385	-10.050658087566218	-11.43062095466788	-14.328264905200705	0.468	5.445933045101745	0.2913518629604684	0.1772871557938083	0.19198392699807304	0.3393770542476428	0.49328785546889137	0.7394031993457781	8.533834914340338E-4	0.725872110029182	8.53383491434034E-4	0.725872110029183	1.0317684558375801	0.6833964708030558	0.6270975090929825	1.1379231282488709	2.1626154512070874	1.796635190016348	0.9400032436787528	1.2570946950872832	1.4114213238772106	0.27453691475570113	0.3345610062694304	1.0332645054784588	0.8327320536443898	1.2388547417207312	0.5916293263253566	1.0	1.0	0.0	0.0	1.0	1.0	1.0	1.0	0.0	1.0	1.0	1.0	1.0	1.0	1.0	12.0	-55061.85597228936	0.0	0.0	80.0	-1183.3480618931499
355180000	-56680.509735834006	-1252.1040326422046	-55428.4057031918	0.41857075762141516	2020.921155269776	53.034045089955384	0.19500184150807648	-0.16505769462744602	1.458467737981092	4.514912369177591	4.864615676192919	4.861948041195169	1.818293505458804	2.742785944976507	3.2268262047035785	2.5213950068797475	3.93896922170678	2.796850573964185	2.0649491960806006	0.9098702312342213	-0.06492558693018163	1.6160931599481114	3.541222997512314	4.55255291610287	0.45096003274301777	-0.7629187371733768	-0.40562993170850425	-6.795933825103347	-7.416389831432829	-3.352144222409406	-5.412573174259522	-6.569290905965023	0.468	4.7910467913349635	0.2900790576560034	0.17922624379238283	0.19576660442060836	0.33492809413099794	1.265593657554496	0.8035270104482171	8.781490186529461E-4	0.6664434559409076	8.781490186529463E-4	0.6664434559409065	1.5461909509155762	0.9810666993529165	0.30471193693930854	0.29258736211858993	1.5322084298638985	2.0821446264553014	0.5751748791792732	1.171918948369665	2.2879233445128033	0.3177588881148376	0.700390273928728	1.544394116722058	1.0626426425763276	2.200682769151472	0.7849206422429509	1.0	1.0	1.0	0.0	1.0	1.0	1.0	1.0	0.0	1.0	1.0	1.0	1.0	1.0	1.0	13.0	-55052.421872528575	0.0	0.0	78.0	-1187.1393984880026
355190000	-56715.702684673655	-1285.004249104778	-55430.69843556888	0.4177379340584689	2020.9219880933388	52.92759966429745	0.3227830746247346	2.9713029277221246	1.3817450693050002	5.126977612146207	5.374600628878393	4.379602774424034	2.0141119832386334	3.546350496398979	3.8939312566642696	2.5361182451233204	3.9746193687328093	2.9013962894064083	2.1149538459191013	0.9936117322166497	0.23884520725285696	1.748205202067433	2.7262512780498938	3.317801708677929	0.43036828406094085	-0.44491257436493237	-0.7389492999170738	-6.896725960568733	-4.962498569341976	-3.3910076809340266	-2.7268988281532502	-3.424845252509067	0.468	4.74948763570962	0.28928170085408567	0.17864625701139653	0.1932971504286966	0.3387748917058138	0.8195861370869302	0.7297258238519809	8.381115937344452E-4	0.8790866412089751	8.381115937344451E-4	0.8790866412089746	1.3909205336398778	0.40490742960512854	0.19036369569860956	0.5028362905512556	1.3908718834375764	0.4953859781335179	0.8504771487036978	1.0692082123554334	0.20682930948108255	0.3052720414470297	0.8313289894089897	0.8040020221335155	0.28015424748896833	1.089961507443525	0.9386434728110264	1.0	1.0	1.0	0.0	1.0	1.0	1.0	1.0	0.0	1.0	1.0	1.0	1.0	1.0	1.0	13.0	-55056.088733508164	0.0	0.0	77.0	-1215.7502142241344
355200000	-56732.235736004055	-1321.9192914869845	-55410.31644451707	0.4165028994563533	2020.923223127941	52.02965460066781	0.2943212911768184	0.44310350201102633	1.9903629287837987	4.623959495682409	4.520196865396589	4.549538354341429	1.8800840299893817	3.014041011816396	3.295844266753849	3.008168861086564	3.0529512671581585	2.5597595189496305	2.0223720965772136	0.9848030568811829	0.30458273288544246	0.9507284443350771	2.3853432977184905	2.964570113935906	0.3899989761495841	-0.4635282269317129	-0.8661466201892966	-6.963189582137366	-6.818136520918841	-8.994044290047315	-9.337121208593588	-6.189420008191119	0.468	5.6127121726472655	0.29477896130862824	0.18509238160131714	0.19127973755770084	0.3288489195323464	1.4828833142096882	0.823600262643453	8.629294441545581E-4	0.975906992988915	8.629294441545592E-4	0.9759069929889183	0.4253015777629075	0.539853918048915	0.32088540852573755	1.3070016432825835	1.1259454868733771	2.3936941795484703	0.42672884619438883	0.594579678562341	0.32115330449185614	0.9161624607167653	0.44146919556819075	0.7754763264046621	0.6445449094109118	1.26891438184241	0.6275447701755837	1.0	1.0	1.0	0.0	1.0	1.0	1.0	1.0	1.0	1.0	1.0	1.0	1.0	1.0	1.0	14.0	-55033.61363855229	0.0	0.0	81.0	-1242.9445571632427
355210000	-56721.76088553871	-1274.5610484810593	-55447.19983705765	0.41893961590025963	2020.9207864114971	51.97721286514892	0.2361748020376181	4.484091451965988	1.6530452809446454	6.1251929245603804	6.10773287500428	4.997164011229162	1.942970850261721	2.8574082053600214	3.4206799229529246	2.9709861699348465	3.1599676323953405	2.6003583457155774	2.2869412083245906	0.8601128685382098	0.4149215149817246	1.2383195326718928	2.6444553726446074	4.642231600758955	0.1558732613482149	-0.3172035554862015	-0.4006811931435303	-6.9693150464085205	-5.961135856512276	-6.304203357643324	-6.1130582656941845	-5.678334807129175	0.468	5.620151587666886	0.2907079742945625	0.17815244952576298	0.19362358410740535	0.3375159920722618	0.9206917723565773	0.7422591884306785	8.428022075077765E-4	0.8022999785850444	8.428022075077765E-4	0.8022999785850459	0.6132338730127426	2.190416528667021	0.5886426986945239	0.32261419931961455	0.8819219186022637	2.090300110642551	0.39482697247042486	0.3647178867034353	0.08199084914342089	1.1420616540155037	2.4257472638552295	1.2538418816289223	1.4390897680728765	3.7798456982696007	0.9017688316123624	1.0	1.0	1.0	1.0	1.0	1.0	1.0	1.0	1.0	1.0	1.0	1.0	1.0	1.0	1.0	15.0	-55056.487008457625	0.0	0.0	81.0	-1197.09005837165
355220000	-56680.06156236737	-1236.0004016457226	-55444.06116072165	0.416553123307052	2020.9231729040903	50.762779711918874	0.23920061567496104	0.6542331057833279	1.4583292547265614	5.2372020101376835	5.827781494093817	4.4524083107639845	2.163156662544915	2.589760989951057	2.688490647058705	3.0435666176286924	2.6288623892613012	2.8080856295940815	2.071435090973223	1.005864078843965	0.20351901849734563	1.3280929970129167	3.8106256891905614	3.3277372710326985	0.14713285739850857	-0.6261367080170394	-0.9728898743375095	-7.059349172209337	-8.252802548521764	-10.704819994468448	-9.494450053523005	-10.851947482028514	0.468	5.066109785086416	0.2913566073674664	0.18008725769529188	0.19243178583851991	0.33612434909871447	0.8470350349531244	0.7724068887301694	8.657525749003512E-4	0.6809100283077628	8.657525749003506E-4	0.6809100283077624	0.9049622378617799	0.5408887105282894	1.1541916194188644	1.2881101054109139	0.2755567304606772	0.8668239749036211	0.27327036909119395	0.6469634341431951	0.18655551481589724	0.48322510038329564	0.5320399906059213	0.8625493862222423	0.47922840628883817	1.2732353555854825	0.630245968631343	1.0	1.0	1.0	0.0	1.0	1.0	1.0	1.0	1.0	1.0	1.0	1.0	1.0	1.0	1.0	14.0	-55056.4524489985	0.0	0.0	76.0	-1176.7614970129785
355230000	-56722.722281894654	-1282.980281022772	-55439.742000871884	0.4162351835951263	2020.9234908438023	51.720334206069445	0.10336938024570584	5.176621599680852	0.60952346321245	4.759047604292713	5.197257760240971	5.377013498887201	2.0844546180368684	2.4333664340382306	2.3992236738212775	3.1553641524176737	3.0448598213966367	2.484068081090239	2.444651665181174	1.2354577255967525	-0.040362616289745995	1.053727279744483	4.971055891266465	4.37578415826796	-0.015057391789907927	-0.12129426059081162	-1.09511614803207	-6.310549920445686	-11.418298883294181	-14.89949956034994	-13.731128527729282	-15.884478491671631	0.468	5.335554012044589	0.289027552617255	0.18043298662670107	0.19047733553393822	0.34006212522209833	1.3103267822459728	0.8059993639435743	8.402864145649632E-4	0.8095644414587526	8.402864145649639E-4	0.8095644414587545	0.6572310671561367	0.6509794247502207	0.7377239860340385	0.672139298254132	0.7121325491731654	1.3710843761827562	1.0667211684779832	0.31566361058408476	0.671245250450091	0.8756332368609977	1.5098575879134624	1.1171458570273525	1.156786522729181	2.5213498056780854	0.6975242489489275	1.0	1.0	1.0	0.0	1.0	1.0	1.0	1.0	1.0	1.0	1.0	1.0	1.0	1.0	1.0	14.0	-55047.6300713574	0.0	0.0	80.0	-1211.861139355925
355240000	-56714.31678560424	-1280.3999159565728	-55433.91686964767	0.41623554582433336	2020.923490481573	51.670462706029596	0.25589395813918364	4.20075588346932	1.2425512857040806	4.111281097497536	4.426849503759181	4.456446112148154	2.0538417460717757	2.6339422669580173	3.3131251918601605	2.6763430912224586	2.9670556891531437	2.5318941724301687	2.3725311174640673	0.9822305101065352	-0.13939344562999942	1.4005123133489705	2.6840741831694697	4.311407302976884	0.29585728107654313	-0.16907732700958128	-0.9178457188706952	-6.657767875482582	-8.523899905375146	-8.49604592543791	-11.30472775020316	-13.678136477406321	0.468	5.157103243016621	0.2894828419550853	0.1802515520313767	0.19055126308408998	0.3397143429294407	0.7789170582932581	0.7289034741356656	9.225166824816702E-4	0.7625865991143308	9.225166824816698E-4	0.7625865991143292	0.6647509730704786	1.8537261453946963	1.0956174267928558	0.3364290085897917	0.857858036785507	0.9417537393515033	0.6629229345562325	1.220212646557482	0.2653337841700936	0.5168417680160566	1.0273879523346658	0.7556212376988862	0.4699754262412397	2.8470323462724236	1.6527789312796481	1.0	1.0	0.0	1.0	1.0	1.0	1.0	1.0	1.0	1.0	1.0	1.0	1.0	1.0	1.0	14.0	-55041.29634198323	0.0	0.0	80.0	-1211.5483475974502
355250000	-56734.693115347225	-1322.9360290855177	-55411.75708626171	0.4162439222982516	2020.923482105099	51.366158723256646	0.1868576879770132	3.1563465160048185	1.174455439835709	4.743102650143921	4.065441149283116	2.732725306214987	2.110482392358876	2.885876017310737	3.308114477755388	2.3174170635358626	2.9551455020836443	2.715581742999488	2.336169451828576	1.0767707021125918	0.37916765580558526	1.086263443336528	3.310282840268967	4.177881155339203	0.19662273107363745	0.3368195254214946	-0.8724451745122773	-6.272366561366212	-8.682258880428869	-7.305422908033181	-6.129748764738562	-7.913709538021642	0.468	4.936440824945299	0.28853644598467404	0.1811866908818041	0.19288108652167651	0.3373957766118379	0.8146318963716831	0.7623670159613752	8.885005231526939E-4	0.8667502311801477	8.885005231526946E-4	0.866750231180149	1.6280634794879856	0.931174429499073	0.3181489259176667	0.5860967837948399	2.2310112297226343	1.2544429981560086	0.5792371448211516	1.9309178599812107	0.6066449307617608	0.511955433673345	1.241962013948825	1.6027013523549745	1.0545652090946336	3.0131961107784297	1.0444315863344682	1.0	1.0	1.0	0.0	1.0	1.0	1.0	1.0	1.0	1.0	1.0	1.0	1.0	1.0	1.0	14.0	-55037.920652021996	0.0	0.0	81.0	-1245.83653707655
355260000	-56753.56884519723	-1323.9583317833758	-55429.610513413856	0.4162375973727456	2020.9234884300245	51.67070332266221	0.3411948159207174	0.262439872223459	1.2206371735119295	2.935545247076215	3.727746574422471	3.7991233133992877	2.436749466982942	2.9839907111200605	2.5521638932154023	2.916318055460089	3.0029802311792824	3.2389037372098057	2.310401513966946	0.96491259689388	0.48262329655677266	0.7806040597464382	3.3502223859168185	3.6986243074009044	0.3439716768826928	-0.2183717311721293	-0.977593580969033	-6.484710678499788	-7.346304082736546	-9.350593040737454	-9.660785348899706	-13.505919832835048	0.468	5.287950494774808	0.29072755819029245	0.1753479509473884	0.19426586062910697	0.33965863023320475	0.8866383196330955	0.7727837722053049	8.980317757320331E-4	0.7350484023511777	8.980317757320354E-4	0.7350484023511783	1.1020865535874735	0.6480323884039229	1.1587948356491033	0.02177495575664769	0.802863398896607	0.7309942834630199	1.9547241116147032	0.7227018206542737	0.3764881866841996	0.45086223367106376	0.7623705945909495	1.1735682877773692	1.7022758971128529	1.3066127633917033	0.9636094493376955	1.0	1.0	1.0	0.0	1.0	1.0	0.0	1.0	1.0	1.0	1.0	1.0	1.0	1.0	1.0	13.0	-55057.32243201115	0.0	0.0	78.0	-1259.8636541616347
355270000	-56719.45419380505	-1288.9456096928166	-55430.508584112235	0.41629749761761653	2020.9234285297798	50.59118893145086	0.1752019030575346	0.7238615827884579	1.5051539096638515	5.163024365093655	4.555940024856554	2.2048644534320303	2.5909047389377555	2.5130906395350596	2.4694701102599397	2.931696852462735	2.403599289851792	3.1698659893429544	2.651731781864646	1.1328572467635216	-0.03651766732545286	1.0993858746043035	4.149120195522674	3.0667947802837157	-0.23026907856709566	-0.4086594622707086	-1.3464998408277717	-6.616828185355793	-9.828969519395654	-6.94816826669748	-9.298630283703284	-8.455172239269464	0.468	4.911816130710136	0.2929310983392142	0.1809226481520608	0.19045499525099832	0.3356912582577192	0.9460027832276168	0.7805843223594777	9.334740059664439E-4	0.9169307525505626	9.334740059664429E-4	0.9169307525505627	0.7436638674534222	0.6620595821016412	0.28301886004738736	4.229763076354361	0.880878373121357	0.6208872328195645	0.2907627939770944	0.6202433401200623	0.00198471762967545	0.3478044880058424	0.6870408237058404	0.38509130775344663	0.2706958130131023	1.937982421944793	0.7307019942769256	1.0	1.0	0.0	0.0	1.0	1.0	1.0	1.0	1.0	1.0	1.0	1.0	1.0	1.0	1.0	13.0	-55072.61461178448	0.0	0.0	83.0	-1218.1576135122732
355280000	-56717.43794321675	-1276.9642412162136	-55440.473702000534	0.417865617170834	2020.9218604102264	49.98534266523716	0.22378073569692405	1.0424477244347252	1.05227774226547	5.182198341974389	4.379676304280271	2.9082075412036383	2.335722676766032	2.426026684099151	2.662157023686865	3.384808640065487	2.6795877510945942	2.7138122264563185	2.1058065957578322	0.9786848927819856	0.17801905489620917	1.2019650923156584	3.046100015512503	4.875716828615708	-0.062317847189618206	-0.5127810708604771	-1.0733881806388317	-6.33197498961822	-4.949478360548371	-9.257347889658611	-10.008882028175977	-9.846221807597608	0.468	5.157182015833863	0.29273034376559753	0.17912639183844659	0.18898260205778766	0.33916066233816067	1.020573979860884	0.7919458210838622	8.881539501241782E-4	0.7401956521892479	8.881539501241771E-4	0.7401956521892451	0.23081135005956116	0.3837572058918377	0.4015817556222711	0.9222338772691219	0.914611798772113	0.2634202767747998	0.4311804939469778	1.2165212631060094	0.031714270551710666	0.43560487596732095	0.3898404094370495	0.49486498352835234	0.8295321221528571	1.275630201170423	0.47431592688036217	1.0	1.0	1.0	0.0	1.0	1.0	0.0	1.0	1.0	1.0	1.0	1.0	1.0	1.0	1.0	13.0	-55073.37657680488	0.0	0.0	83.0	-1219.2022825978156
355290000	-56765.21957882818	-1308.4377517088794	-55456.7818271193	0.41631522710739477	2020.92341080029	49.95652831731254	0.10120850144653566	4.066391396175178	1.4542122823693584	3.4905746674857987	6.780031542305386	2.306645399347937	2.306915311971929	2.5911670111600933	2.4881861830276284	3.0620368806261737	2.574934431214133	3.375552225983646	2.0607252687854523	1.1103004951837219	0.15972924084519324	1.0753981152479704	3.2127959922947618	3.4880467418549834	-0.06225271913080566	-0.5525647359220306	-0.9664634359043658	-6.04541056003423	-8.308558097612892	-13.090505687171603	-14.59433399002246	-21.800185030461318	0.468	5.198505293227679	0.28908024618263245	0.1773989302793323	0.19126710213977743	0.3422537213982503	0.6241708445898319	0.7314366866641002	9.187146769703352E-4	0.840018282965085	9.187146769703328E-4	0.8400182829650829	1.1536159332441533	0.9081118535663296	1.236671190348542	0.4023249370056555	3.5171285579375113	2.0578107860124395	0.6411659211201469	2.6686250404279046	0.31995201631695996	1.8286842209666223	0.30250181313543073	1.2096433852150594	0.7156201616014909	2.298085713277812	1.938517625857865	1.0	1.0	1.0	0.0	1.0	1.0	1.0	1.0	1.0	1.0	1.0	1.0	1.0	1.0	1.0	14.0	-55078.11957081546	0.0	0.0	80.0	-1232.154557712803
355300000	-56710.90067871178	-1282.4808020519226	-55428.419876659864	0.4281430440916429	2020.9115829833056	50.34660358005727	0.36163043869623235	2.2580347857554237	1.0778083577264912	4.150078844790206	5.684187465445633	2.7889544498669516	2.8096213917352304	2.3154753021781525	2.3469509427602753	2.6052411782661484	2.368829493052988	3.9606785943432152	2.406339160671719	1.3301552260565557	0.06713067305079579	1.3465285154270954	2.8889670594934924	3.871222911731479	-0.02413495451637796	-0.35338276348672	-1.599928915462776	-6.242157849404828	-3.0728174935056702	-1.2919864059751456	-2.7947304263874364	-0.7078717813540285	0.468	5.111713063114125	0.2930873128685991	0.18015875481335372	0.18833389796061858	0.3384200343574211	1.215339651715009	0.7988413930919734	9.054474971434981E-4	0.8333885455824412	9.054474971435002E-4	0.8333885455824429	0.7627980682605121	0.588219210987881	1.5035611611536857	0.40834291864748634	2.9308033661666055	0.8816063089152119	0.4422246304863622	0.9870230673093114	0.22094676708441705	0.539036801111758	1.4817633395282492	0.9421092128461653	0.7211339771652631	2.5393711352953883	1.1767276100750548	1.0	1.0	1.0	1.0	1.0	1.0	1.0	1.0	1.0	1.0	1.0	1.0	1.0	1.0	1.0	15.0	-55046.45925897186	0.0	0.0	78.0	-1206.1842345164953
355310000	-56725.54867539316	-1266.091673815683	-55459.45700157748	0.4180515977398203	2020.9216744296575	49.96563668222307	0.33818827988133815	2.392595014195186	1.1325748946877756	5.337593485935814	4.122200782204601	2.2710048441861326	3.979330447569479	1.7996517296623336	2.489225522112838	3.2104982532105812	2.5707194623727965	3.7300138164468786	2.3063441354573455	1.0518884975127074	0.02066965324279578	1.2499639693263982	3.2845259780074776	2.374212574284085	-0.018598117880549152	-0.7461135327874776	-1.564793635527903	-6.390344289390653	-3.6083491143746693	-3.388019273028183	-3.2027284273814507	-2.0123476287042825	0.468	5.337107059953211	0.2863323149110962	0.17821667639393923	0.19359190984270375	0.3418590988522534	0.9937784731273014	0.7752415276069465	9.272072093659471E-4	0.7401518125751578	9.272072093659483E-4	0.740151812575159	0.54491233589692	0.6424647869233362	0.5302982860640068	0.023379486313289892	3.0265789668307677	2.147815306111778	0.4513379521328067	1.986928345148252	0.46353003548410177	1.6837095835731746	1.2144781210215598	0.6214623082254254	0.9114778774756929	1.7566497819649571	0.6110276936647102	1.0	1.0	1.0	0.0	1.0	1.0	0.0	1.0	1.0	1.0	1.0	1.0	1.0	1.0	1.0	13.0	-55054.29745061289	0.0	0.0	87.0	-1200.018122887826
355320000	-56739.634160536814	-1279.8067552479938	-55459.82740528882	0.41695584948383113	2020.9227701779134	49.58791148386885	0.533168177231868	3.829995426613338	1.1916359056454218	3.6113210711121657	4.72024115508197	2.3562990386611578	3.9932168829456316	1.7712642791624797	2.50607324596188	2.8821257959781894	2.689372172548506	3.054618963499728	2.5418863966095886	1.0928101996519148	0.19544711550060612	1.0557213115047897	3.170835999854669	2.4085845958151784	0.12703440789029152	-0.8794580335417919	-1.3818979895495027	-5.987186987976678	-5.78362651389239	-4.113132036100024	-5.010508688751847	-3.282390520931326	0.468	4.703836831765521	0.2919767081022006	0.17864468098749756	0.18910350392138323	0.34027510698891117	0.4753874339305377	0.7195632290454912	9.51903271192869E-4	0.8593808866760879	9.519032711928679E-4	0.859380886676089	0.526416699341508	0.6856125284354642	0.7908980243901876	2.036335929033281	0.6851904967548794	1.016838465158928	1.1351951294090865	1.2440108449009473	0.5116804314458087	0.9524245027979078	0.7077234741112055	0.8260351792516215	1.3006274062655505	2.488175629362028	0.9118455780642664	1.0	1.0	1.0	0.0	1.0	1.0	0.0	1.0	0.0	1.0	1.0	1.0	1.0	1.0	1.0	12.0	-55072.694806689215	0.0	0.0	82.0	-1212.0225266598072
355330000	-56763.84597187411	-1279.05713359858	-55484.788838275526	0.416434897482456	2020.9232911299148	49.43194258193226	0.16876884912636983	3.1736667632766737	0.8822799251951743	6.020838918790747	6.060137690852697	2.1143721939775353	3.9265556013678053	1.4381512403244359	3.0145116136715364	3.163983157662408	2.981883946633353	2.6412122746486406	2.111244550734074	1.2083815860720861	-0.043922494608898736	1.3485615719923028	3.572143519749692	1.9659756719591512	0.27922219586868835	-0.9578448993071418	-1.2779482228384809	-6.096741687685861	-4.550037274324099	-5.059007797497111	-4.565002073094076	-2.987614175334282	0.468	5.758424765835029	0.2935669502437527	0.18397825810645288	0.18966711022749502	0.332787681422292	0.3565176571020521	0.6617268121140288	9.618743792724342E-4	0.7743162780400764	9.618743792724321E-4	0.7743162780400759	0.94838201065702	0.8324203706109542	1.7068603508507372	0.32323749037629673	0.9913126876776531	0.9234533662775598	0.9054349397779631	1.1273409566562755	0.052389905934412555	1.5350406991200172	0.8495433917262248	1.4827145272256903	0.9435968548130759	1.619707654164345	0.7967090880607587	1.0	1.0	1.0	1.0	1.0	1.0	0.0	1.0	1.0	1.0	1.0	1.0	1.0	1.0	1.0	14.0	-55081.15696152746	0.0	0.0	86.0	-1212.534451727197
355340000	-56773.31717239465	-1267.6704880197215	-55505.64668437493	0.42024078785965086	2020.9194852395376	49.430052284407324	0.2991477355709017	2.224208238878158	0.9341800755029183	3.0972606962809657	6.029873517665713	2.699948721151426	3.5256431735545264	1.4380778646736274	2.9900839995334167	3.5062929874744486	3.1143125470832307	2.47141030405415	2.1901917905499118	1.3483057663836189	0.03061349912722626	0.9508145690911598	2.022156843316214	2.7216479915112872	0.22437822597842272	-0.9343353757990771	-0.9573461724808119	-6.274207719378127	-5.892924582780572	-6.104705756104058	-5.386496980090268	-4.4835590520954955	0.468	5.147079339427198	0.2888119688259531	0.17961409474773093	0.19644250851126907	0.3351314279150394	0.4746257977230247	0.7001246235112363	9.412328959867405E-4	0.9163816661666624	9.412328959867382E-4	0.9163816661666625	0.4381769088798334	1.094163284881043	0.23542350921374722	0.20364384850207526	1.1079741439688509	2.128648386700236	1.437873842402444	1.4669793344592412	1.282422434220998	1.7834442646630375	1.184753911577733	1.2937779614233351	0.2394548573472188	2.071769133955427	0.7968829236259425	1.0	1.0	0.0	1.0	1.0	1.0	0.0	1.0	0.0	1.0	1.0	1.0	1.0	1.0	1.0	12.0	-55099.59181472272	0.0	0.0	91.0	-1196.6791144968688
355350000	-56794.277648862124	-1285.9177038063242	-55508.3599450558	0.4165315213156787	2020.9231945060817	49.87898087994584	0.30013906241077354	2.235053717417745	0.8167309877184368	3.6731265330682192	4.5149140227821105	2.0602996503150495	3.5849002113844	2.0052558688971356	3.363750141605031	3.052905818485272	3.4949212247644876	2.70280778305933	2.4371947143410173	1.7073263444573712	-0.09379698967288146	0.8766568699117812	2.485502797434339	2.491065227980394	0.14887918264425362	-1.0379248851753802	-0.7987130295101392	-6.159765422401663	-5.5735445514904125	-4.7538710664274255	-4.540460342021561	-5.147379178307832	0.468	5.4085840690318365	0.29196224220131994	0.18091143614381644	0.19271355451083497	0.33441276714402113	1.656052274009085	0.8130636540269288	9.269791263402346E-4	0.7165241863503666	9.269791263402358E-4	0.7165241863503666	0.4853039583320598	0.4069306608414846	0.05590699738591636	0.4286242960131438	0.7142076774501824	1.0878585393798246	0.6216368549588207	0.8193354293731195	1.5524988565573532	0.8049725576101489	0.6554625444673661	0.6638980273479118	0.9066710207999964	1.4622309724347404	0.7099379345939442	1.0	1.0	1.0	1.0	1.0	1.0	1.0	1.0	0.0	1.0	1.0	1.0	1.0	1.0	1.0	14.0	-55107.05376196773	0.0	0.0	82.0	-1222.5546273348846
355360000	-56743.54335610406	-1294.3185505144127	-55449.22480558965	0.4168285778366792	2020.9228974495607	49.73925960141	0.3157031136351906	0.7343276150994535	1.186160406389955	7.525271457206113	5.112240335478311	2.637650193667224	2.2550093827446536	1.7217106103852349	3.495747001153504	2.8307122956605326	2.801371034179151	2.6771783256137383	2.4657352815117544	1.3165772291718763	0.22607930988997424	1.2255498159880542	2.153091148815041	2.9230960252764415	0.369140844829723	-1.3554085694654336	-1.0300535417546934	-6.24880999664196	-5.915581033599853	-5.907944972044418	-5.990771816308408	-6.070267796761674	0.468	6.061977235230586	0.2938661623835496	0.17938902567715936	0.19090004771896243	0.3358447642203211	0.5938803120957605	0.751981311280395	9.502523493165692E-4	0.9633593803092192	9.502523493165703E-4	0.9633593803092194	1.1325955868846216	0.08442185227012083	0.3394470718799795	0.12280993587219326	2.208110666564655	1.1335722051673263	2.094312651184036	1.5556521064648978	3.25256733255788	0.6413736528298463	0.2665568648736356	1.7589900577125914	0.7956115559859936	2.057220600576346	1.4293501808777078	1.0	1.0	0.0	0.0	1.0	1.0	0.0	1.0	0.0	1.0	1.0	1.0	1.0	1.0	1.0	11.0	-55061.141638643465	0.0	0.0	90.0	-1220.3591717406318
355370000	-56717.2922230089	-1279.5337068608071	-55437.7585161481	0.4163684668676584	2020.9233575605297	50.19672028719124	0.42833071310188053	1.447285910685203	1.0409234747294707	3.883394628650195	3.6103110069332516	2.7169158785577805	4.484794034750889	1.683953428498541	2.4339905578542047	2.522881924358459	2.6890976075107096	3.22626298068051	2.404985348203339	1.4624261602971982	0.012694226323508292	0.9186395170744784	2.153853993729421	2.651713098876158	0.3875035943076023	-1.1788889534405398	-1.3751627833923634	-6.208271353326179	-7.83466677716987	-5.186150500680487	-7.045551743390285	-3.8538286132269244	0.468	5.0068676866244	0.2926321363519921	0.17921126320826097	0.19548253777166702	0.33267406266807237	0.6389755156511594	0.7182364765223059	9.452591341660811E-4	0.9226236393976228	9.452591341660794E-4	0.9226236393976206	2.5888748900282943	1.4248128880945676	0.5576576975440105	1.1517136027110846	1.812573383109042	1.4142745314044194	0.08115248552832606	2.563918245603395	0.8594773859673291	1.5356904497238282	0.14140207536276161	1.2579965743830723	0.6326167364216556	2.2156835236563874	1.0708573646802986	1.0	0.0	1.0	0.0	1.0	1.0	1.0	1.0	0.0	1.0	0.0	1.0	1.0	1.0	1.0	11.0	-55054.626825642474	0.0	0.0	90.0	-1206.6510896414607
355380000	-56726.80787768572	-1289.0934904443902	-55437.71438724133	0.416360358129067	2020.9233656692682	50.82869935749717	0.38127925669049745	1.4689418152564577	1.3574285575817784	3.1805680646465495	3.445995190273937	2.6593294303765265	3.5903718651383856	2.089872980574917	2.6096357966471175	2.656680772092838	3.571251923650715	3.1555527500196967	2.387723020042526	1.662280397397093	-0.17975275934151255	1.9732496157820836	1.5920706165341905	2.5250500854210682	0.41189358094650314	-1.453892110288357	-1.3409375431369082	-5.863371030371827	-6.037059571781304	-4.361640583163065	-4.626298837848825	-2.6949854091782592	0.468	5.083530757500409	0.2935456400823112	0.17939668430614383	0.19440891839379576	0.3326487572177416	0.7721294788838253	0.7456942727997358	9.047658039888881E-4	0.8082676889108181	9.047658039888905E-4	0.80826768891082	2.094043543792428	0.47044454129322494	0.01421829302244494	0.259583981090259	1.4763358334899435	1.8925771734927785	0.7269524253994009	0.6934832566677721	0.9470336288417285	1.500779232774943	0.0857971565889782	1.155542402155277	0.7514580816550509	2.5396779608790627	1.5431747967783975	1.0	1.0	0.0	1.0	1.0	1.0	1.0	1.0	0.0	1.0	1.0	1.0	1.0	1.0	1.0	13.0	-55053.51696324311	0.0	0.0	85.0	-1219.7407770211582
