## Supplementary File S1 for "Epidemiological dynamics of SARS-CoV-2 VOC Gamma in Rio de Janeiro, Brazil": P.1_113_skygrid.log.combined.txt (part 45 of 67)

state	joint	prior	likelihood	treeModel.rootHeight	age(root)	treeLength	skygrid.precision	skygrid.logPopSize1	skygrid.logPopSize2	skygrid.logPopSize3	skygrid.logPopSize4	skygrid.logPopSize5	skygrid.logPopSize6	skygrid.logPopSize7	skygrid.logPopSize8	skygrid.logPopSize9	skygrid.logPopSize10	skygrid.logPopSize11	skygrid.logPopSize12	skygrid.logPopSize13	skygrid.logPopSize14	skygrid.logPopSize15	skygrid.logPopSize16	skygrid.logPopSize17	skygrid.logPopSize18	skygrid.logPopSize19	skygrid.logPopSize20	skygrid.logPopSize21	skygrid.logPopSize22	skygrid.logPopSize23	skygrid.logPopSize24	skygrid.logPopSize25	skygrid.cutOff	kappa	frequencies1	frequencies2	frequencies3	frequencies4	alpha	pInv	default.clock.rate	location.clock.rate	default.meanRate	location.meanRate	location.rates.CentreWest.North	location.rates.CentreWest.Northeast	location.rates.CentreWest.RJ	location.rates.CentreWest.South	location.rates.CentreWest.Southeast	location.rates.North.Northeast	location.rates.North.RJ	location.rates.North.South	location.rates.North.Southeast	location.rates.Northeast.RJ	location.rates.Northeast.South	location.rates.Northeast.Southeast	location.rates.RJ.South	location.rates.RJ.Southeast	location.rates.South.Southeast	location.indicators.CentreWest.North	location.indicators.CentreWest.Northeast	location.indicators.CentreWest.RJ	location.indicators.CentreWest.South	location.indicators.CentreWest.Southeast	location.indicators.North.Northeast	location.indicators.North.RJ	location.indicators.North.South	location.indicators.North.Southeast	location.indicators.Northeast.RJ	location.indicators.Northeast.South	location.indicators.Northeast.Southeast	location.indicators.RJ.South	location.indicators.RJ.Southeast	location.indicators.South.Southeast	location.nonZeroRates	default.treeLikelihood	default.branchRates	location.branchRates	c_location.count[1]	skygrid
355390000	-56741.018137028936	-1288.4701497454362	-55452.5479872835	0.4173939850048283	2020.9223320423926	50.72796309250722	0.5552059748995799	8.024132231752024E-4	1.568482714459589	2.668351277690709	3.3250341623887483	4.068952291592292	4.066592669487471	1.7608977509851933	2.4540691547931797	2.807106319506356	3.0902496347447665	3.5752348923158648	2.7608220435633988	1.4444005802301663	-0.06453625911746683	0.8483712799373083	2.1322818519023654	1.5797305462384514	0.6807193489472317	-1.262790587339178	-0.8567892687785881	-5.685272458304335	-6.932087832868005	-7.583745238809301	-6.348070213094448	-6.14491031074682	0.468	4.95471062584586	0.2861040754430372	0.1829463907970842	0.19389470798868105	0.33705482577119006	0.6371254092471671	0.7558547741658238	8.663117388585588E-4	0.7623639049790346	8.663117388585593E-4	0.7623639049790342	0.9880162092916035	2.041925046292499	0.013536199154864967	0.8193137891097366	1.0833140268664971	2.082034609316683	0.3109275348410669	0.6656371975848164	0.3757954245013115	1.5598832430959406	0.22047602869968563	1.7491018756190329	0.3779861195087221	1.6851851559696074	0.9001026025543164	1.0	0.0	1.0	0.0	1.0	1.0	1.0	1.0	0.0	1.0	0.0	1.0	1.0	1.0	1.0	11.0	-55071.48080219888	0.0	0.0	86.0	-1227.5220939697858
355400000	-56738.01809895211	-1263.5163288424544	-55474.50177010966	0.4173849604069902	2020.9223410669904	50.537147102586395	0.5968158910000059	0.4293929823027131	1.402631042120307	2.8853315505709327	2.4303784546024025	3.7145557349212672	2.790172316906254	2.0549150456998793	2.121788620114336	3.1137942717140135	2.761711938491357	3.211074426779804	2.9849100892753015	1.6535701812886747	0.04343417801337054	0.8050583166320328	2.3852728056654486	2.0667930721162486	0.4718211459672363	-1.3725976405268174	-0.8146064650474213	-5.519072162537419	-6.328563855830988	-6.137226441480215	-7.34905327185648	-7.790631868050393	0.468	6.207033850803259	0.2876006900688104	0.1832361177869867	0.19148941512204043	0.33767377702215495	0.7935583178484141	0.7432171164974744	8.86466717377449E-4	0.9004974784435195	8.86466717377449E-4	0.90049747844352	0.7530781799450117	0.6451285668768736	0.27453629399892354	0.3164368517608279	1.1649029289137631	0.4357484037655344	0.47831096711949594	0.9864458475794455	1.8940248768946168	0.752359958908508	0.7811932754444172	0.1275819829490868	0.29372690423520464	1.0713242110361876	0.6378066305996387	1.0	0.0	0.0	0.0	1.0	1.0	1.0	1.0	0.0	1.0	0.0	1.0	1.0	1.0	1.0	10.0	-55087.89326724464	0.0	0.0	83.0	-1201.3533433754162
355410000	-56737.40593912006	-1274.7496824259902	-55462.65625669407	0.41755773793091017	2020.9221682894663	51.7157442049382	0.2777028372084121	-0.1719483256860871	2.0858876418643737	3.7943556857496517	3.8325028962252614	3.0899951612342282	3.3128486489798594	1.4189628494869817	2.2880540530705606	3.491243727767529	2.7279242251783495	3.3947421975418024	3.592689541558396	1.7547977547040534	0.07634880608059945	0.7876238063938898	3.0858007631424638	1.7871770303780994	0.255647930968794	-1.4631338745425484	-0.9709270960798563	-5.681101194791224	-5.300319353700075	-3.6742538484346015	-1.5982808225641563	-3.729514030793854	0.468	5.3734524687693686	0.29198574210020944	0.18008801605240574	0.19076528826012223	0.3371609535872551	1.4066173423376522	0.819028252306081	8.40930382172215E-4	0.7706174038354185	8.409303821722148E-4	0.7706174038354173	0.3848563515484701	0.9882973509897814	0.06387586305176143	0.5954030960896425	0.7171593532153783	1.5833465411300194	0.5130286723610666	0.6668153432573724	0.9803260154302318	0.7919952744612944	0.7446611158086064	0.45741453591638587	0.6894747296592496	1.4755647757985955	0.9644733016781101	1.0	0.0	0.0	1.0	1.0	1.0	1.0	1.0	0.0	1.0	0.0	1.0	1.0	1.0	1.0	11.0	-55067.365934364425	0.0	0.0	87.0	-1214.9215213410043
355420000	-56746.778510387754	-1287.8759706964936	-55458.90253969126	0.41709710264004574	2020.9226289247572	52.3968847435226	0.5212043305652135	-0.21545357008979793	2.1640161396304354	2.2378034862064684	3.135953290694767	2.6814881754428157	3.5001680284906684	1.7903520212025799	2.4047182628786015	4.264289574555078	2.563707674526331	3.1131314481470524	3.266517207782111	1.4759741988223176	0.14506015695586627	1.3241211926136565	3.1698039816238484	2.152631498038701	0.5096287767371972	-1.3739187438448206	-0.6095498793648431	-5.719029973770407	-4.573800309935686	-6.174557361797464	-7.993596145884335	-6.819715957468921	0.468	5.004115061993189	0.29068280803551755	0.18221826484324977	0.18925383535587273	0.33784509176535243	0.6398970607038592	0.725915204618056	8.245237048494302E-4	0.968593412144639	8.245237048494324E-4	0.9685934121446376	0.7686724075122818	3.026161873051781	0.25705861849453226	0.054535473674898145	0.765032089626373	0.8981108942608405	0.49099055102635875	1.4436820447639098	0.695961098975782	0.18106577642135332	0.06996266921375463	0.8667712275757231	0.3718003160846611	1.1323060664509839	0.5776588346641299	1.0	0.0	0.0	1.0	1.0	1.0	0.0	1.0	0.0	1.0	0.0	1.0	1.0	1.0	1.0	10.0	-55074.58595250435	0.0	0.0	91.0	-1220.2218766115193
355430000	-56755.713677913795	-1278.2089881072561	-55477.50468980654	0.41771824330819496	2020.9220077840891	52.985892063344295	0.44309298660709384	0.5399022744812522	1.8376154710814574	3.2966972335753235	3.3456105657306088	2.5664830059447903	4.038306456484898	1.788903547269399	2.3323102894050214	4.179534156817422	3.33457408756687	3.3556588269884715	2.915574386649239	1.2865382457990846	0.1742461513761489	1.6256354415519492	3.0119595503089474	1.6866735414515903	0.5209029795631082	-1.2337014538748379	-1.0858661499672078	-5.981607619773808	-6.187425056318149	-6.982128988677065	-6.085951171916895	-5.591990226190288	0.468	5.1752012140433825	0.2896552019277654	0.18138010942951915	0.18934587138071815	0.3396188172619898	0.9018308742933835	0.7944158069331141	8.099607561143238E-4	0.6954331034707664	8.099607561143231E-4	0.6954331034707679	0.4649491218214829	1.5890020092442072	0.004892481730272804	0.8663693706456809	0.8941315529678043	0.5551738033160167	0.061457340753928495	0.8129321177649494	2.1696841889099208	0.3799584865080851	0.08067587403933145	1.2325127901289485	0.48403918767509496	1.5568075438246638	0.6409222090862936	1.0	0.0	0.0	0.0	1.0	1.0	0.0	1.0	0.0	1.0	0.0	1.0	1.0	1.0	1.0	9.0	-55073.82572227408	0.0	0.0	93.0	-1226.002786484192
355440000	-56740.48002511377	-1297.6309951483986	-55442.84902996537	0.418616331059784	2020.9211096963375	53.068576883162336	0.44264163778386956	0.8608419504827676	2.269723194234741	3.7840121965460014	4.729848747748471	2.36916657578896	3.9734184297532806	1.996356356779206	3.0638635443544753	2.8932124647107695	2.9054421311887095	3.9605739349286364	3.048559845905787	1.5719651731882998	0.27143982470994454	1.2778674585592982	2.183631001309629	2.0918005135179625	0.7234674247801731	-1.1056049971471393	-0.4904131408068951	-6.447778967496968	-4.634725017138105	-5.2502141289833055	-7.826012960795741	-8.199789707193087	0.468	5.013766479188498	0.2869700624676295	0.18326490616791766	0.19326152415688574	0.33650350720755956	1.208706472166877	0.7980214352723873	8.882291594790579E-4	0.9797778538880804	8.882291594790601E-4	0.9797778538880836	0.6256336261709172	0.933937423837343	2.3315868287258548E-4	0.34460889695047214	0.6927172540678982	3.0447584070821097	0.11609261184376087	1.2981239448221145	2.0983838343392875	1.2901108386789546	0.24676132767645187	0.9992882703250083	1.28954966106963	2.941364354590785	0.9233637672027643	1.0	0.0	0.0	0.0	1.0	1.0	1.0	1.0	0.0	1.0	1.0	1.0	1.0	1.0	1.0	11.0	-55048.37084141022	0.0	0.0	92.0	-1220.3529581302764
355450000	-56712.17553049984	-1269.9238710727625	-55442.25165942707	0.41694133979157433	2020.9227846876058	52.81695289856594	0.3221366182405132	0.02502879827013421	2.6108324718065994	3.5199417298878584	3.5194058502856773	2.6306189984917583	4.581573945213122	1.4144364419387552	2.920830058742387	3.4111370507567798	3.4926474250595425	3.271046547023474	3.5120384837410303	1.5785919269655417	0.3334564901841152	1.552511616083266	1.8676776891092137	1.7286914730880305	0.47761353725126365	-1.181585458266651	-0.1619906995607461	-6.400259152394283	-5.634902395566511	-5.478742207530585	-3.3519327285110303	-2.7100485742096465	0.468	5.260813006688902	0.2855668903667266	0.179994756963211	0.19633092832862234	0.3381074243414325	1.6326609037713224	0.8047337867216705	8.910612910295551E-4	0.8177430476370147	8.910612910295561E-4	0.8177430476370132	1.111071918370894	0.36260027591857213	2.429941671821867E-4	2.1101090760200725	1.6125463849895654	0.7805435641668215	0.3232633479367626	1.5022695363827874	0.2730296453975661	0.46751230588922194	0.9355550438107448	0.6577711708936722	1.1080694207299242	2.8172914019262074	1.0586356895202866	1.0	0.0	0.0	0.0	1.0	1.0	1.0	1.0	1.0	1.0	0.0	1.0	1.0	1.0	1.0	11.0	-55039.77858328332	0.0	0.0	89.0	-1202.6649777752682
355460000	-56697.64351386181	-1242.8095815864835	-55454.83393227533	0.416361882947216	2020.92336414445	52.16708961974838	0.17177129240668676	-0.6956626640731703	3.102992265773687	3.7636285657862274	4.748670664999058	2.888565316113022	4.8746843486050455	1.4641075844190907	4.8614590937095645	3.1241238515148386	2.5751832868500903	2.5472117786354627	3.644464313957501	1.4780886723892226	0.4719467172113281	1.5715557587674565	1.802030188641354	1.523950373579513	0.4322523620014694	-1.04395004535089	-0.2564998727420637	-6.344467118899157	-9.4074201191051	-13.749819745707235	-8.38677279043064	-4.841309476323795	0.468	4.738352324444704	0.29188860445850767	0.17959886253034144	0.19430516179361076	0.3342073712175325	1.194476302233159	0.7851223685341928	9.068791913129996E-4	0.7743208623754609	9.068791913130001E-4	0.7743208623754609	1.0529687539860644	0.008831366771223014	0.107323549293793	0.6519268940072673	0.759087584642067	1.5711732340820148	0.9811468907084663	0.865324913936951	1.952882960407473	1.0172496669850648	0.2786347363506758	0.44655944786953594	1.3637698770924604	1.460199974009287	0.3212142379021741	1.0	0.0	0.0	0.0	1.0	1.0	0.0	1.0	0.0	1.0	0.0	1.0	1.0	1.0	1.0	9.0	-55049.05874889142	0.0	0.0	92.0	-1186.4348484420223
355470000	-56734.27991343468	-1251.226408186751	-55483.053505247924	0.42357981367110753	2020.9161462137263	52.008752523339616	0.11712123875244498	0.46811337440299206	3.141471886523516	3.498121785544888	3.2864460680005445	2.8873737360805913	4.294153478666453	1.4910968153106985	3.5532529150953107	3.106757136831551	3.109788750820079	3.1270938562738606	3.726900486966019	1.4011897638163497	0.2860218508846315	1.1912270046511881	1.8978455711582136	1.1447016481301067	0.5435522190497747	-0.915017965989195	-0.11944748279698315	-6.518142706646341	-3.2172255399047733	-1.177661867379598	-4.214271090194066	-0.08058071719438775	0.468	5.086219327585288	0.2961973773424903	0.1767230231230307	0.19026228477711607	0.3368173147573554	0.835480114166074	0.7749072517445728	8.77822683290912E-4	0.7687694832110167	8.778226832909134E-4	0.7687694832110182	0.5367932024091985	0.011626238504367328	3.1157967188246256	0.4563707793553732	0.7109652760998111	0.7124523036605485	0.24366286605465232	0.4834070893760467	0.9379384685301505	0.5337622958568171	0.057792169533588664	0.41680709698975077	0.31798955534214823	1.0228459511855523	0.38336975162844217	1.0	0.0	0.0	0.0	1.0	1.0	0.0	1.0	0.0	1.0	1.0	1.0	1.0	1.0	1.0	10.0	-55084.57910586347	0.0	0.0	91.0	-1197.1888116369273
355480000	-56728.13238268092	-1267.0536612928192	-55461.0787213881	0.4163840628496163	2020.9233419645477	51.153928527351965	0.10962927620104332	-0.6115758884570546	5.039487096246172	3.667402669100861	3.542961802487877	3.258575208741064	4.232092510564202	1.8753703419697452	2.7574971077868793	2.5940837100517404	3.5173373178552243	2.510924003215675	3.496324558283101	1.2450432839056744	0.24558190230914828	0.897830640010731	1.5858770755500022	1.7845007961316308	0.3372067854666868	-0.7872143583299069	-0.1940085168961844	-6.302395003189967	-8.929953708052599	-11.966939599889159	-13.504150389962184	-16.660323976174226	0.468	5.086831230419478	0.29537601371920225	0.17994651714023646	0.190525003924403	0.3341524652161507	0.7792496132337895	0.7685897568280547	8.824231635694744E-4	0.7944173040331832	8.824231635694727E-4	0.7944173040331814	0.7852103856421255	0.04392776206415591	1.9627851010681137	0.7381463945730001	1.566573311531931	0.49964160721072237	0.33538651419570376	0.6837500615735882	0.47398113645674106	1.1599663060100571	0.423248641694632	0.9531242657305431	0.9124057460259756	1.308883916189539	0.5560854761098083	1.0	0.0	0.0	0.0	1.0	1.0	0.0	1.0	1.0	1.0	1.0	1.0	1.0	1.0	1.0	11.0	-55066.95380420001	0.0	0.0	91.0	-1207.895075085463
355490000	-56706.73141665075	-1267.5359401145934	-55439.19547653616	0.41906319969693995	2020.9206628277004	50.910427104598874	0.24741639805700852	-0.7119722014248152	4.6333885335557525	4.904472618219983	2.838936398982931	3.6122080458532704	3.0628224436255405	1.7802712318789116	2.968908110718585	2.524496445371951	3.6670302698469412	2.7301802024684885	3.309016755484607	1.0492274423399879	0.13993910904390242	1.2354323497490833	2.19739254638844	2.689098478517849	0.4356654789457434	-1.081356804534442	-0.13860534151852832	-6.153719910205933	-4.082781145842634	-5.949936431848675	-4.769562367062128	-3.2240315243845767	0.468	5.723969916261047	0.2906444145461523	0.1816934769515101	0.18917899173103037	0.33848311677129966	0.7017815538708205	0.7448013342460802	8.896068350055436E-4	0.9253332382634023	8.896068350055451E-4	0.9253332382634013	1.8256047180015154	2.6115037968621984	0.3071005121263188	0.7136058163687943	1.3786843859828977	1.005904875807078	0.9012588363329598	1.100845336101285	0.8383456132069189	0.5969728880918095	0.6183258970967186	1.2242445688070935	0.3119586910270768	2.043253955309017	0.8040736992021233	1.0	0.0	1.0	0.0	1.0	1.0	0.0	1.0	0.0	1.0	1.0	1.0	1.0	1.0	1.0	11.0	-55043.4621378955	0.0	0.0	92.0	-1197.1204365204258
355500000	-56762.69696221928	-1312.6375017054845	-55450.059460513796	0.42097881551485516	2020.9187472118824	51.24643787740934	0.22612620231134337	1.0844706826460713	3.799319239255986	3.723768171090612	3.035056376392211	3.348622069015565	3.0481280312627432	1.6206335185097571	2.2243398470522138	3.1611775102284203	3.1737327383290292	2.8177023978841462	2.628084561365821	1.0553193410326152	0.4621193529952018	0.7617459080687551	2.156285048257667	1.9133553058554598	0.45361012228547976	-0.9534323916716546	-0.10068630415441382	-6.79755750127958	-4.809487943834777	-8.849271604468331	-7.451299219611784	-5.4945463640670775	0.468	5.208245340308115	0.2935417046603707	0.17665828232965616	0.19014519624512952	0.33965481676483616	1.0834467506459566	0.7770081666320219	8.65605864063126E-4	0.9989738922994863	8.656058640631274E-4	0.9989738922994874	0.831291894487912	0.8765501110525101	0.3158760303341944	0.8609727449207863	2.1498489553107096	1.1467129281320994	0.9240430416860015	1.1696303701449713	0.2053975241186783	1.190709618368373	0.9840888114497895	0.6277412064644011	1.860851429019351	2.6832935189863827	1.1243950334630548	1.0	1.0	0.0	0.0	1.0	1.0	0.0	1.0	0.0	1.0	0.0	1.0	1.0	1.0	1.0	10.0	-55064.93043469192	0.0	0.0	93.0	-1239.0539555988887
355510000	-56756.410766702895	-1296.926603863894	-55459.484162839	0.4166001066692239	2020.9231259207281	51.591063738490455	0.27681828524431734	-0.6767979860865536	3.393585638643127	3.3912923256305074	1.9072053572796157	4.823466353197274	2.877514628760667	2.322290389829907	2.4763224054826103	2.886484794731138	3.6514000378911065	3.5621263764253848	2.558828334584749	0.901044972007622	0.1788875140108136	1.038009592313041	1.1192622630562186	2.455095814907412	0.26746501440184545	-0.7266701770478426	-0.27855292094629414	-6.83090909759549	-8.294638211436556	-5.796752765845575	-9.488158197676501	-10.735411243467949	0.468	5.49820919192439	0.2947619353931991	0.17956575225857982	0.18941311281099837	0.33625919953721534	1.4323632272472646	0.8167645581732772	9.056988782244705E-4	0.852471146997019	9.056988782244726E-4	0.8524711469970176	1.084828161207892	0.30884102613915176	1.4060752035087412	0.06029474872294709	1.605843820249923	0.8981906096130953	3.1172799016432458	0.6357323890961837	0.405733336952273	0.5076671209287185	0.2139783491374275	1.0893838467128591	0.9488416749756028	1.9362656200854866	0.5069689553977031	1.0	1.0	0.0	0.0	1.0	1.0	0.0	1.0	0.0	1.0	1.0	1.0	1.0	1.0	1.0	11.0	-55068.701140307276	0.0	0.0	89.0	-1229.7292546543738
355520000	-56692.44658467627	-1240.2556261254688	-55452.1909585508	0.4162315276164021	2020.9234944997809	51.28075317918997	0.14698502848027734	-1.1713804008420408	4.638782708022573	4.890710362975116	2.3259139075597	3.8402820509506728	3.935729793515089	2.10895127078676	2.447945975520288	3.3169701483640326	5.863437017895057	2.728477842791941	2.4095447194433777	0.6888889129587341	0.5341513505736699	1.2007924451604979	2.2648057153001666	1.7325597651211457	0.4052305024845918	-1.1909046233966838	0.47487892560168987	-6.640683023548124	-9.801845570985913	-3.4291705371703216	-3.8730984069313203	-4.7839395963779285	0.468	5.293719771067249	0.2890945015960311	0.18401042534175294	0.18795648825901054	0.33893858480319805	1.1276214039659362	0.7904404850726792	9.170294140079727E-4	0.9755972534277186	9.170294140079732E-4	0.9755972534277182	0.24859598952704037	1.7711253940901646	0.2425287452890298	0.19303139243317272	0.8194851203361462	0.6397149733196192	0.4037054391331929	0.6585750555665216	1.0525688825456927	0.3631652307832855	0.3783265702175679	0.6394745204014691	0.4777015489041865	1.4416572881452063	0.41328342177187755	1.0	0.0	0.0	0.0	1.0	1.0	0.0	1.0	0.0	1.0	0.0	1.0	1.0	1.0	1.0	9.0	-55081.22405654043	0.0	0.0	94.0	-1177.3520845494631
355530000	-56683.134099557516	-1240.4960846504184	-55442.6380149071	0.4166403791464338	2020.923085648251	51.003034075757334	0.12314342362456115	-0.3113641894662307	2.256223691203036	4.793797492161241	2.257526274705237	3.751343154997402	6.341190837247623	2.0943704935247087	2.118666894048504	3.2950988729546618	3.7264454050431364	3.0557599680047414	2.3978238519992603	0.8923539462638936	0.12359952158133339	0.8830977678860754	2.062388635365185	1.7698965170894665	0.27732601180436167	-0.9160536164267264	0.1425606598539445	-6.79782839278035	-8.841936467967678	-8.951332960509387	-9.596542283104743	-6.93568432041459	0.468	4.879151133383605	0.29426305273491055	0.17963256100360644	0.1913999489828528	0.3347044372786228	1.9421144082170638	0.8283379572726716	8.763759765714439E-4	0.7075837032201832	8.763759765714426E-4	0.7075837032201833	1.228063303000177	0.09887507410249273	0.10703182615762909	0.6883164950075162	2.715356755151825	1.2258394290474883	1.0052153014033425	0.6270045170239722	0.24163458697597723	0.6607958203738418	2.644811681022929	1.1720013735640622	0.6220609892633164	2.8253655939390283	1.0965189139525977	1.0	0.0	1.0	0.0	1.0	1.0	0.0	1.0	0.0	1.0	0.0	1.0	1.0	1.0	1.0	10.0	-55066.70232293323	0.0	0.0	84.0	-1181.161018842267
355540000	-56727.44900542078	-1263.717025802189	-55463.73197961859	0.4179354448977043	2020.9217905824996	51.396166609929296	0.27822797971737545	-0.14738972244653592	2.4934816169281766	3.7743286364166697	2.4291472937578917	3.0838642679440937	5.553152256108743	2.47658372720337	2.512167168631063	3.143061047688943	4.018845022112235	2.5592768941168105	2.1859966673793165	0.9870566133072437	-0.007133349708751735	0.9018884553330069	2.2600226087894706	2.1782208226029076	0.2563815914738193	-0.9060087357928044	-0.18334504281348907	-6.211325589844302	-6.040084216139446	-7.362836575273674	-7.471111483807298	-6.079737683934389	0.468	5.199919340961037	0.28975890341817895	0.1799497782271447	0.19125016962751887	0.33904114872715013	1.0573068882141476	0.7944762530875186	8.669305563760965E-4	0.8570771273777413	8.669305563760982E-4	0.857077127377742	2.1656603601250697	1.0728712121090844	1.300061756660314	0.42282421773399903	2.4889313168225495	2.3383230610016965	0.40092721504295253	1.6504170000614837	2.352511722557692	2.0443321301653317	0.8345201398095593	2.095865016027531	1.3627329207509655	4.474308139800352	1.0885830988853902	1.0	0.0	0.0	0.0	1.0	1.0	0.0	1.0	0.0	1.0	1.0	1.0	1.0	1.0	1.0	10.0	-55090.06433181081	0.0	0.0	87.0	-1188.0607996569595
355550000	-56706.18763248251	-1240.3445023499885	-55465.843130132525	0.41668884889973595	2020.9230371784977	50.621237094425574	0.10316021185831391	-1.567830678080441	5.4008632556865575	3.1734366845968056	1.9938227081820288	3.9454815033109547	6.140940840384157	2.2229803987803987	2.281831176598742	3.514943560578571	5.284913319994658	2.6109735688307554	2.378831433031677	1.0775777635376973	0.22297148135473452	0.5087844830920448	3.0473496924392824	2.212852913828447	0.16929110657606877	-0.7793970648110846	-0.41293249133934706	-6.502462870445264	-6.9285043172369685	-10.298551652668404	-10.367499363744393	-12.75405026162769	0.468	5.549449141073425	0.2984291808582109	0.176062227893684	0.19386275564743585	0.3316458356006619	0.6319941667218751	0.7577884337126	8.95940869462796E-4	0.8381009083712985	8.959408694627967E-4	0.8381009083712984	0.6179768478036484	1.1150989072161825	1.8638774886858018	0.09610552505859334	1.4783368243438613	1.1523090832838647	1.0374759782826433	0.7292619865667322	2.230014443205991	0.49322116537045346	0.9851600207197019	1.5661584548084544	0.3740970953708396	1.4553152937273737	0.8347179483061837	1.0	0.0	0.0	0.0	1.0	1.0	0.0	1.0	0.0	1.0	0.0	1.0	1.0	1.0	1.0	9.0	-55085.679437775296	0.0	0.0	86.0	-1180.104891314107
355560000	-56689.00103869905	-1237.9756129637055	-55451.025425735344	0.4162728496262436	2020.923453177771	51.12119043272478	0.1751466698499814	-0.19459932689020876	2.98272682571432	3.6663226207609303	3.0657215451788575	3.697833805396228	5.228970716942812	2.224858062577404	1.8604736686665044	3.325148553659882	4.36372138349181	2.419827051156581	1.944662810014984	1.311902449774779	0.2770413751044	0.8147904637769136	4.890240382702705	1.7777696174983029	-0.07971107621653634	-0.6258305981692007	-0.3935832932259707	-7.087150285522529	-8.262029154786235	-10.52205079024516	-9.374757393508377	-10.732763284064019	0.468	4.696363753807373	0.29371971907725436	0.1777007084072882	0.18903063492630576	0.33954893758914445	0.8650471411761538	0.7794080531345451	8.759662735456741E-4	0.7277641113545039	8.759662735456723E-4	0.7277641113545041	0.4743687670791216	0.3011374292436492	1.088410012126716	6.508452328781712	1.4523426963738744	0.9322449228000058	0.13784365103610025	0.694057781997982	1.1702818366716556	0.9570750238983241	0.29562857338713666	1.327008736679666	0.8038641276684051	1.7872462954110007	0.44524069737209987	1.0	0.0	0.0	0.0	1.0	1.0	0.0	1.0	0.0	1.0	1.0	1.0	1.0	1.0	1.0	10.0	-55062.755758579115	0.0	0.0	84.0	-1177.9502522808104
355570000	-56712.10296108215	-1232.2150761345224	-55479.887884947624	0.4167251107202248	2020.923000916677	49.889871521165105	0.24271615083664583	0.10553748058388523	1.7097846312407716	3.0510617915031784	3.5935969908890604	3.133219339971415	5.403247085250303	2.28466302776086	1.758116887737995	4.114531568240608	3.71913534520646	2.6130831669573675	1.843474293577277	0.7112534876613376	0.4167134464324109	0.7656434917000967	4.389807478759203	1.8577249247468792	-0.03164775311497266	-1.1396251425585164	0.08314876287297623	-6.233834388746966	-8.502786527092075	-6.076496116446524	-3.131391753834083	-5.715264165485047	0.468	5.141931662219028	0.2953700835405857	0.17964844954638456	0.1919225790294203	0.3330588878836021	0.62381633045385	0.7390344838344122	9.220134562018895E-4	0.850651082243685	9.220134562018909E-4	0.8506510822436867	1.1364169997317624	0.26309133486998565	1.7809944834780551	1.1225755321425834	1.5223238637487222	0.77538097125819	0.3590544289326519	1.0041146065732542	1.2016237652865245	0.2262005519288445	0.9229741724316153	0.42783770208101024	0.1849142590506396	1.423181946352411	0.9407334694113175	1.0	0.0	0.0	0.0	1.0	1.0	0.0	1.0	0.0	1.0	1.0	1.0	1.0	1.0	1.0	10.0	-55084.56023044011	0.0	0.0	85.0	-1171.9800547208333
355580000	-56667.40302659019	-1218.4146318413532	-55448.988394748834	0.4163946756071306	2020.9233313517902	50.79984161199986	0.22826749793177906	-0.9787398491167291	1.0444146651794066	3.5889965153023486	3.4935965940154587	2.670576229131062	3.919560769610519	1.8696360829362266	2.0638850104232365	4.122587584155436	4.496427317729817	2.9209617694622922	1.75672295922322	0.7710455075995644	0.4150660770371043	0.5523619777710955	3.727179683681236	1.8718036328223062	0.017257061606348253	-0.623044429599153	-0.013255411269910478	-6.78280165904993	-4.650463952754661	-6.571550858870041	-5.928361017410165	-4.094113975270162	0.468	5.181993649109149	0.2929895576911781	0.17661139593069058	0.19277479191392877	0.3376242544641952	1.3821745145622142	0.7827325351972825	9.102177642672075E-4	0.8038864262740906	9.102177642672084E-4	0.8038864262740897	0.8939899919770112	1.2211342196591677	0.5511208201681146	0.7722899835515782	1.07424757539334	0.5629153872246266	0.5823509617957312	0.588031378927837	2.3507345085867106	0.4209271915330377	0.3019899088284159	1.1174024516072312	0.36251435115846853	1.0202302693119696	0.33120356173756166	1.0	0.0	0.0	0.0	1.0	1.0	0.0	1.0	0.0	1.0	1.0	1.0	1.0	1.0	1.0	10.0	-55065.48755112496	0.0	0.0	86.0	-1159.4924903833064
355590000	-56730.279922441376	-1274.5032105019764	-55455.7767119394	0.4162496040623098	2020.923476423335	50.562244531519475	0.08439411710201186	-0.6476993256273251	1.6443375685410373	2.073605782647788	2.760224360138908	2.2900935701404936	4.235458570622221	2.120384607818711	2.2937299213535485	3.6064868320333914	4.625233379163606	2.9082013219599556	1.6054827483655283	0.8983279868122412	0.410027282540664	0.8991105114102251	3.361326926235522	1.6029565337016365	0.25135673755067117	-1.0625395996914444	-0.31289862457904627	-6.554253730202872	-10.313618762868657	-11.14566194839997	-17.256752766874914	-14.776091278962763	0.468	5.213058272152173	0.2896852823842883	0.1797290764615503	0.1909835136612095	0.33960212749294455	1.2819968504225694	0.7971765764828581	9.005747777812871E-4	0.907535904178841	9.005747777812906E-4	0.9075359041788416	1.9625505407878319	0.2301750715686211	1.8165776519016796	0.8198122349338459	2.810799504982449	2.213603028172133	1.2650466452522127	2.6408139398545587	0.46924912195496316	1.0356662968583343	1.0366276012849078	1.2184825163230628	0.4924962078444199	3.352866991358398	0.8147475272093193	1.0	1.0	0.0	0.0	1.0	1.0	0.0	1.0	1.0	1.0	1.0	1.0	1.0	1.0	1.0	12.0	-55078.583752813924	0.0	0.0	86.0	-1197.155278916782
355600000	-56698.19436945987	-1249.0710388528444	-55449.12333060702	0.4163744141156018	2020.9233516132817	50.30989225106955	0.20604419839870244	0.015242003438979412	2.1610178268637847	2.4786390705482835	2.375808644083345	2.858093439687178	3.4480860542582312	2.288006233730272	2.4225295410836667	4.499533464689812	4.180708680894109	2.9463273739614015	1.7733881935454585	0.7890835128987018	0.562934483375128	0.5691410215042819	3.3476148898966276	1.8703352503493011	0.1070177099356671	-0.8124428382781426	-0.9213810729863097	-6.883400465786934	-9.053388334291245	-7.0027757711460366	-6.473425811760896	-5.289302248511042	0.468	5.171592548831398	0.2927790461724789	0.17934829582155637	0.19141780642892506	0.3364548515770324	1.3373086296705294	0.7957987191850614	9.054039995130227E-4	0.8585065226545815	9.054039995130231E-4	0.8585065226545814	0.8096041296972089	1.9964416711941557	1.2674038314491132	0.45573789744284354	1.5279234807695616	1.4296697547816115	1.363241070023409	1.1900668539013879	0.35281546782919815	0.9677194293965193	0.45622648309568176	1.287994473487543	0.4702717759909914	1.5019956772594032	0.7709302196530735	1.0	0.0	0.0	0.0	1.0	1.0	0.0	1.0	0.0	1.0	1.0	1.0	1.0	1.0	1.0	10.0	-55067.89695589902	0.0	0.0	83.0	-1184.2550728833357
355610000	-56696.36637574388	-1249.367542578975	-55446.9988331649	0.4164080292652422	2020.923317998132	50.53921344752502	0.22885691810902353	-0.4935959467849079	3.190145475548194	3.7955997039351654	2.600957770676094	3.299171578115166	3.6824826375547905	2.2271825995764796	2.373785764197926	3.0690121623909636	4.881760032398544	2.847073212781792	2.042138970376751	0.9414497361259434	0.4808791887502995	0.7149040154647939	3.70856249959018	2.126644290176146	-0.04127917359761342	-0.47444709321351525	-0.6455259439400703	-7.32726393984322	-9.46598188205747	-10.198696336328345	-10.41222001856161	-10.751998917476246	0.468	4.732037288015672	0.2915248380897891	0.17615013968415685	0.19264650021211577	0.339678522013931	0.771554305597844	0.7544583102098992	8.910039757394828E-4	1.0424700472865314	8.910039757394812E-4	1.0424700472865318	1.3774789366007638	1.2353661336115236	0.14981277946408975	1.0163477405063406	2.09001306576925	2.240493299675088	0.08256996248392241	1.1270461199592687	0.7295287943416391	0.896792591033193	1.2440535738510292	1.4493931686785035	0.8120008952039051	1.790560136109253	0.9239065624194308	1.0	0.0	0.0	0.0	1.0	1.0	1.0	1.0	0.0	1.0	1.0	1.0	1.0	1.0	1.0	11.0	-55062.38896773631	0.0	0.0	89.0	-1172.6363821498387
355620000	-56701.6847936152	-1259.8667264472338	-55441.818067167966	0.41743742750090485	2020.9222885998963	50.41841764972799	0.3168421029920847	-1.100309005089531	2.568586256789548	5.54028915768091	3.2337821745496336	3.346591884532415	2.764121779274505	2.6659396470019425	1.9797228435340737	3.3174980907916565	3.2734922561353406	2.761620751376105	1.920577374012113	0.9375282848836746	0.3543277587698767	0.9586466822589129	2.5277497735128005	2.073850400693899	-0.034942380425466664	-0.6369601851945881	-0.5032961689128428	-6.992654251274654	-5.745804001392875	-3.1767596441276087	1.5622672477601363	3.2425051742020425	0.468	4.950793279503421	0.2956590108026954	0.178863893003618	0.19012236031122626	0.33535473588245296	0.5622973383428205	0.7170315988107798	9.083579861429152E-4	0.7228563017274403	9.083579861429135E-4	0.7228563017274392	1.3302427995515305	0.17516173922753592	0.6869949240371157	4.502061501727654	3.1674506321348934	3.1258359224334447	0.5470622997574907	1.1432300737586627	2.143150888703944	1.745190551534174	2.792542599165291	2.01046058537881	0.754552897822935	3.317749633002418	1.4370347575399092	1.0	0.0	0.0	0.0	1.0	1.0	1.0	1.0	0.0	1.0	1.0	1.0	1.0	1.0	1.0	11.0	-55060.00041355576	0.0	0.0	83.0	-1187.8759912660912
355630000	-56700.215911359825	-1270.5621004547716	-55429.65381090505	0.4162537983422695	2020.923472229055	50.050892079158324	0.16456100755198783	-0.6616327934867184	2.977270314718876	2.772362589867895	2.3832782218045456	3.6487598688432503	2.717219473878531	2.789677489658503	1.8883309135010282	3.437863565376308	3.892666662506108	2.4787540330589746	2.179046571142612	0.7543527583821371	0.3200059232469804	1.3185541525722964	3.281607315853381	1.9402769914589153	-0.06523383776041992	-0.7902717296277239	-0.7290383659573824	-7.172684558444196	-9.081458606874515	-10.359155914882118	-15.819359730023727	-12.532245791954589	0.468	4.953322287395652	0.2924153990219511	0.1800883489912291	0.19259311522604436	0.33490313676076805	0.45042903189712963	0.7158398026729211	8.795839277832893E-4	0.9620538458481801	8.795839277832914E-4	0.9620538458481803	0.5175966700308884	0.17899824073434945	0.8694800263471115	0.638522320326062	0.9367821165566689	1.1204593828465819	0.5812813616719043	0.9903796349701386	0.22111710025563874	3.5234339747001227	0.5475599107710023	0.5176417165697832	0.5921892839178887	1.2670218432830826	1.2627591158404998	1.0	1.0	0.0	0.0	1.0	1.0	1.0	1.0	0.0	0.0	1.0	1.0	1.0	1.0	1.0	11.0	-55081.634558540354	0.0	0.0	83.0	-1202.7095432120157
355640000	-56698.86853872152	-1262.1196041906012	-55436.74893453092	0.4170281519532854	2020.922697875444	49.69504475266742	0.09620350276222962	-0.143805589847522	1.4592125014916135	4.269181729059175	2.749932817956494	3.5243746452417737	2.7753477287619024	2.342715120916909	2.1473010606132994	4.19051403142838	3.2153534859207578	2.429480910104417	2.1576364434793343	0.7961580892046921	0.45792850205607305	1.1711348652119216	4.851432018992867	1.340815545267045	-0.25136445406346913	-0.901933525565277	-1.0881331114528028	-7.182427231556796	-5.431674032233728	-9.752124074200097	-8.85313901746225	-8.941722201718829	0.468	5.248467359973412	0.28998150154577773	0.1783974107754817	0.19181506103541718	0.339806026643316	0.9681346570026536	0.7797730518884439	8.986742939322023E-4	0.7012707869490045	8.986742939322005E-4	0.7012707869490037	0.6826076611806261	5.185720185209907	0.3629984570272579	0.4335056924092866	2.040588734340448	1.0328407983732912	0.8473145029733794	0.49151627114449514	1.816397381829945	0.11229262324561762	0.21937190363983924	0.8444500288767688	0.6381998729088753	1.411641706191053	0.759802397274466	1.0	0.0	0.0	0.0	1.0	1.0	1.0	1.0	0.0	1.0	1.0	1.0	1.0	1.0	1.0	11.0	-55077.28701914592	0.0	0.0	78.0	-1204.0292713206995
355650000	-56685.45144736005	-1243.8726844396817	-55441.57876292037	0.41627300304923026	2020.9234530243482	49.8287315177845	0.36635438348912436	0.8215437495460969	1.2315130604306213	4.355987655278802	3.911710253944304	2.867606773232632	2.5853958613558756	2.7285749486800968	1.8363667702334707	3.8736498184594135	3.917183324735157	2.311431732495106	1.9539356124901837	0.5349990767702935	0.559999464356197	1.3780364581938946	3.727285952168481	1.4302907805309273	-0.21507245652521195	-0.7930676567692941	-0.6999508793720464	-7.14990787811097	-10.133018118487943	-10.46258281710483	-10.474119521041807	-11.205708428916992	0.468	4.661503882693071	0.2920267188278213	0.17799597720657734	0.18990010118972914	0.34007720277586473	0.9871902256230812	0.7871685271372131	9.254060692714747E-4	0.7919639164588304	9.254060692714747E-4	0.791963916458831	0.5721288624108908	1.394892198209424	0.5931757027628096	0.8906678878885507	0.9842374180727161	1.190394611384997	0.7074388310599627	0.8806452703090754	0.801078483625862	0.09099501756028783	0.3975696707510377	0.8046831079917862	0.16401048868206058	1.779912864675725	0.45011316965414067	1.0	0.0	0.0	0.0	1.0	1.0	1.0	1.0	0.0	1.0	1.0	1.0	1.0	1.0	1.0	11.0	-55076.66218067482	0.0	0.0	87.0	-1185.0771710307934
355660000	-56739.591339372666	-1284.9041590929703	-55454.687180279696	0.4163617545039068	2020.9233642728934	50.44787738382811	0.464984049230917	0.46264807586871526	0.992341381442351	2.6992783334253536	6.26656521306946	3.6647753067791884	2.471679103363996	2.6056127140576684	2.1638181196958417	3.2627787612089705	3.5142838379565964	2.3480325305461376	2.4373220176490675	0.8743738661363982	0.429765144405171	0.8741475684049121	2.70613369458728	1.4436174297349467	-0.5093751106159354	-0.09887536996696694	-0.8076029103449399	-6.8960732316822195	-7.8214121427852925	-9.475942861541304	-7.444598825450042	-5.643969231432501	0.468	5.635791689587102	0.29411047735872214	0.17940562350900915	0.18915551521578405	0.3373283839164771	0.6952298168903075	0.7221417934625175	9.214054103549256E-4	0.6672675106760566	9.21405410354923E-4	0.6672675106760568	0.6771985018892769	1.2461082159379273	0.25077746171785753	1.0637081108179038	1.2656821404641692	0.6648976898812178	0.11975355642628428	0.335210950073503	0.6300582849378503	1.326603630864047	1.962460359010367	1.122737085625107	0.557910130687983	3.4352986210785224	1.5106163285775416	1.0	0.0	1.0	0.0	1.0	1.0	1.0	1.0	0.0	1.0	0.0	1.0	1.0	1.0	1.0	11.0	-55082.86966825412	0.0	0.0	81.0	-1227.6125500155094
355670000	-56737.03123727956	-1293.2104815833266	-55443.82075569623	0.4164242460979636	2020.9233017812994	50.21198569191265	0.1510432053477734	1.7425352260468607	1.2966729439769937	5.041549263861337	7.290053399292859	2.7303514412345637	2.8743680214411342	1.916836708510335	2.3190278465323217	3.031084617934007	3.431990758025032	2.003233238982083	2.118867233573878	0.8585588841406725	0.8376727356332114	1.1097475854450964	2.289832183392218	1.8510533106367246	-0.31530943106834564	0.0022288906191683874	-0.6300257212794591	-7.179439030502057	-5.373430698140103	-4.601854388407771	-4.769782840331026	-2.675726401706985	0.468	5.110758782656518	0.29206972700168876	0.18150815017226002	0.18865176738955883	0.33777035543648487	0.7795629681980991	0.7303717046070839	9.023875241740739E-4	0.8108114398081013	9.023875241740703E-4	0.8108114398080993	0.9339837681148656	0.06963691112321196	0.9480158942854022	0.2631670569497363	3.233557356490213	2.253429838668454	0.3019629761300682	1.0551475509732635	0.18804820921784468	1.6226451996873221	0.07278844641957727	1.4543152529698626	2.1481332948594063	4.880053212333843	0.9618695759052366	1.0	0.0	0.0	0.0	1.0	1.0	0.0	1.0	0.0	1.0	0.0	1.0	1.0	1.0	1.0	9.0	-55082.529379456144	0.0	0.0	86.0	-1229.7806971160599
355680000	-56742.48856066431	-1293.492886009058	-55448.99567465525	0.4170101590185491	2020.9227158683789	50.44247308227684	0.22189041680801017	3.574911834789639	1.8691795056444547	4.6703992190302	4.170611543348385	3.0972003892620448	2.843250141706946	2.0385498804372864	2.8642579653328877	3.403951996749118	3.9235847312877246	2.262817058369581	2.503813346397605	0.807756652487756	0.6415640535245737	1.0396874065650907	2.1047452038367886	1.5758885395524451	-0.16823662595588118	-0.1407450980368849	-1.1970050615584475	-7.419555431957152	-8.007771067957995	-9.652234336865229	-7.220543154353581	-6.78668485930079	0.468	5.23823913439419	0.29183688875515656	0.17943821625214892	0.19002040848390556	0.33870448650878143	0.7475123639587821	0.7701206847714666	9.387465750351519E-4	0.7316510003025161	9.387465750351512E-4	0.7316510003025146	0.6487843085898009	0.1601381063659864	1.1708372321775442	1.7138899831807686	1.2088757569864383	1.5102111945069463	0.8718189055791189	0.7649448922370711	0.948394199438375	1.0770946483784214	1.7871479364692389	0.46707269345833774	0.3287679660301399	1.1978907583125469	0.7357739037230809	1.0	1.0	0.0	0.0	1.0	1.0	0.0	1.0	0.0	1.0	0.0	1.0	1.0	1.0	1.0	10.0	-55072.196036669484	0.0	0.0	85.0	-1237.3870955376326
355690000	-56718.94501934661	-1261.2211670746062	-55457.72385227201	0.41624329961705	2020.9234827277803	50.352780729326504	0.27179804823245063	1.0360106635643442	1.7843115384923514	3.6928921596111177	4.561406373132194	2.436742992800253	2.9145517420926588	2.2882038684923653	2.774376979968219	3.273302643313327	4.1271426678735095	2.0131734009611875	2.2525587576946813	0.44670908036993706	0.6950859567021703	0.9788643733830744	1.9795194449406506	2.3619192155546735	-0.14020581288598566	-0.5003982712055727	-0.9030986689194707	-7.4595160520277375	-10.770736503036577	-13.300559990359446	-13.971174644705002	-13.277987283988892	0.468	5.134877338743048	0.29408706409755453	0.1749291811349096	0.19222421082943067	0.3387595439380977	1.0978269348660916	0.7873055929179832	8.694381342703408E-4	0.7508925646488649	8.694381342703415E-4	0.7508925646488667	0.47977206780181514	0.4645833602117137	1.5380206500804516	0.4778531895989097	3.080955397448274	1.8894126720454762	0.7544276674062469	0.5438105750800311	0.165291935178152	0.7466737522744019	0.4152116645183804	1.4209046879484297	1.0012070918478873	2.763854990727428	1.5310733658665756	1.0	0.0	0.0	0.0	1.0	1.0	1.0	1.0	1.0	1.0	1.0	1.0	1.0	1.0	1.0	12.0	-55092.640926951644	0.0	0.0	76.0	-1196.1709759461512
355700000	-56712.05373864026	-1254.7245671302383	-55457.32917151002	0.41683489707676175	2020.9228911303205	49.932113411793075	0.12851097238954157	1.568844905592029	2.2167605492756666	3.2800557541847044	3.754777204340257	2.145574944131788	3.2293107753301378	1.6496113670567176	2.4679430488219416	3.021193014039873	3.810713679207452	2.2922815581781224	2.716443426698951	0.5809543188405042	1.0215607002453926	0.5021013118080822	3.0861161187168524	2.10111922617144	-0.2678914757768491	-0.1573034292216846	-1.1107088798769165	-6.928354598157761	-6.853090928074267	-8.899427413258008	-4.738647476725758	-6.122753235777485	0.468	5.139269044211083	0.2947016231203857	0.17506325598005892	0.19426702971883333	0.3359680911807145	1.0587243992373963	0.8001478128646243	8.954084099101453E-4	0.7235466154510528	8.954084099101453E-4	0.7235466154510521	1.0043818739165817	1.4393525843760986	0.8006149599797641	0.3288070995852784	1.6493043654035224	1.8929631259034907	0.6939525927546981	0.5656513619983631	0.19077511619587761	0.8684467039661894	0.14633456667766387	0.9328361837715204	0.8472155932153644	2.7812313996146747	1.2421897380275029	1.0	0.0	0.0	0.0	1.0	1.0	1.0	1.0	1.0	1.0	1.0	1.0	1.0	1.0	1.0	12.0	-55096.75408922158	0.0	0.0	78.0	-1194.0844840563134
355710000	-56743.79863187844	-1283.909406449533	-55459.8892254289	0.4165738760365778	2020.9231521513607	49.16169135538549	0.3682060442816468	0.9355127430661905	2.6492490268553563	3.3288742970137974	4.85002687720668	3.063380914020794	3.6894662606998	1.9474057203385082	2.576905847439504	2.9822345749065624	4.489353778996189	2.1514444876335816	2.5549347644818177	0.5240499658071592	0.43470427671758655	0.9221613919298322	2.1514625126296485	2.2716579967017214	-0.02794472507842055	-0.6926271068708105	-1.1664419908784014	-7.159146478403065	-8.23082667997427	-11.819326900431589	-9.766922407673707	-10.204042420113325	0.468	4.884074929830956	0.29304869812986944	0.1759656798744677	0.1925587566174514	0.338426865378204	0.5888502948045877	0.7504905331135909	9.365221009219346E-4	0.8064504704590303	9.365221009219339E-4	0.8064504704590302	0.8072990119315219	0.4003653808468542	0.1861557783359774	0.5248053295685209	1.2940099511547358	1.9298242409081814	3.4122328270516826	1.1891499061171142	0.6524628709687205	1.4019349132938395	0.5443459288459142	1.0873471143749571	0.8035949776326294	2.0069475064572306	0.7532889077190669	1.0	0.0	0.0	0.0	1.0	1.0	0.0	1.0	1.0	1.0	1.0	1.0	1.0	1.0	1.0	11.0	-55082.208563934706	0.0	0.0	83.0	-1220.3505622892744
355720000	-56722.56392056855	-1250.4957677347575	-55472.068152833795	0.4184599484026648	2020.9212660789947	49.17731350149878	0.13884722330982607	6.120140152595951	2.2333674535518018	2.286962688810354	3.976788309419485	2.6222671737774075	4.62974036900937	1.7714678017403231	2.5048867388311487	3.0152267349323982	4.771629753359944	1.9096772004272229	2.593942821112271	0.6323422035674251	0.586408133145021	0.46010823986776866	2.3194582152213523	1.8199027963371368	-0.0055445878867178	-0.21839649424864271	-1.1145834551262073	-6.930833794330869	-5.645947160493771	-10.927024474294093	-8.695710470448697	-4.110818395667421	0.468	4.797739529672881	0.2938762291062187	0.17851454876939926	0.18787366993131951	0.33973555219305507	0.9408662937799005	0.7639562381017097	9.13529809332829E-4	0.7210630231894067	9.135298093328241E-4	0.7210630231894034	0.8285992591271281	1.1800346242362068	0.22563481271446698	0.4604129149946864	1.3568519675206987	2.7604076334057637	1.7071547700917826	0.16846496242891	0.7220075351765891	0.33746542005674157	0.24297231695837251	0.2220732128757049	1.1511853367486582	2.158765100608129	1.4011285238304483	1.0	0.0	0.0	0.0	1.0	1.0	0.0	1.0	1.0	1.0	1.0	1.0	1.0	1.0	1.0	11.0	-55078.56264668494	0.0	0.0	83.0	-1193.5450858472336
355730000	-56702.72673411684	-1275.7712058122186	-55426.95552830462	0.41899166477431055	2020.920734362623	49.249757613178105	0.23102957938420673	4.187388955965858	2.4125508345069817	2.635452330201698	2.9828522055160276	2.6584102565670307	3.466807846249688	1.625002469170928	2.5864312989889577	2.4949549632109136	4.559290964906944	1.8940060890854302	3.259796209708354	0.5781581751124423	0.6804116338773976	0.8504452394152389	1.9127870818494324	2.1374465657784985	-0.32925920001649367	-0.22297016079252804	-0.9706831522733542	-7.232494728730175	-7.263292391069768	-5.996982674108444	-9.708079016660115	-7.626136291710452	0.468	5.0075847984824	0.29350571013669374	0.1774560535264756	0.19017410027539366	0.3388641360614295	0.7194822887380468	0.7661906506232065	8.975185443244834E-4	0.8000791281308772	8.975185443244842E-4	0.8000791281308777	0.8531556591269412	0.6201683799841122	0.5218888937008658	1.286326981317724	1.0267266610489845	1.4260972428910854	4.462736594442303	0.8654388002233134	0.25530975625128755	0.8291806959147706	0.35423859060978496	0.5551756427339077	0.8232836416594604	1.2584568913421266	0.7807673120097549	1.0	0.0	0.0	0.0	1.0	1.0	0.0	1.0	1.0	1.0	1.0	1.0	1.0	1.0	1.0	11.0	-55063.43395054123	0.0	0.0	84.0	-1213.7047661039958
355740000	-56694.16142824806	-1253.4827460602019	-55440.678682187856	0.42188155642627473	2020.917844470971	50.11615329879011	0.16378692931388744	1.1908360837580916	2.4748691326305634	4.502665536653981	3.62172250110715	2.4084173654647603	3.4284194279410727	1.688829230765505	2.7816029915704745	2.7200175358218144	4.23070679788189	1.7387455419714404	3.1212571793742296	0.8493109311907123	0.6231115162155849	1.017105797497259	2.6012134612274203	2.4043088405502777	-0.266509298565713	-0.217052034582928	-0.9464752257283306	-6.915862996014802	-6.40989600643236	-5.142262926188667	-3.1876945524099445	-5.156153566040846	0.468	4.831776590168277	0.28900444564020195	0.17808388153515636	0.19613951650308983	0.3367721563215444	0.6425732770577411	0.7299957199180583	9.084246332915962E-4	0.9159739099548297	9.084246332915968E-4	0.9159739099548316	0.5966802960589077	0.35628461801292094	0.9286064048727634	0.7536541635227084	1.4378500086868002	2.6446028233330128	0.08456170610941566	0.332109584406253	0.6020090354609127	0.5884934569448916	0.21971039368380627	0.8673553666907022	0.9460234303719908	1.3603553345476471	0.6717027050788521	1.0	0.0	0.0	0.0	1.0	1.0	0.0	1.0	0.0	1.0	0.0	1.0	1.0	1.0	1.0	9.0	-55088.41991768913	0.0	0.0	76.0	-1193.0660030148417
355750000	-56722.16693407478	-1291.1605067323355	-55431.00642734245	0.4249912001136561	2020.9147348272836	50.21595763762691	0.36228572163943423	2.4299024963790865	4.089803242855968	4.850893027099016	2.6982881417447584	2.4263252708982694	3.357164713566946	1.5772200922886197	2.401201536371842	3.0939315710451756	4.221331330589116	2.382280221805047	3.533615124141088	0.971661728306707	0.4710912906671838	0.8475582904391233	1.688969618292117	2.226748104965739	-0.20666677588958965	-0.2822391048597187	-1.1107471311197394	-7.049957016329357	-5.649372595465848	-9.755381355932077	-9.942616273648762	-10.288275204671042	0.468	4.831408122307583	0.2959836411769005	0.17642655229952728	0.1938566192980687	0.333733187225496	1.07141273065975	0.7802609957212252	8.578080917313215E-4	0.7793675861567824	8.578080917313199E-4	0.7793675861567815	0.942668974889531	0.043349091095004594	0.1159098251272908	0.5485165491666162	2.1295420078215037	1.8433356477801326	0.25545212450436566	1.3165928689553197	4.834671373286677	0.746393047741232	1.4963108579833317	1.1555564408887555	0.8250692643313216	1.564693152211774	1.0240621491388966	1.0	0.0	1.0	0.0	1.0	1.0	0.0	1.0	0.0	1.0	0.0	1.0	1.0	1.0	1.0	10.0	-55066.28922180654	0.0	0.0	78.0	-1227.514989265139
355760000	-56718.49929926195	-1263.335635238494	-55455.16366402346	0.41785496888752793	2020.9218710585099	49.946733960039374	0.21508359542239555	-0.8850011417311334	4.256030084071987	4.356958556795808	4.377290020233317	2.1952310158587838	2.841928021842855	1.7251822744383036	2.3872836697838844	3.328003768893292	3.416164411773424	1.941589485757538	4.336735947370088	0.8488132389959756	0.7173493883861364	0.6548019094603295	1.8642022323871315	2.4302502839679057	0.019076777879257212	-0.29016795976527093	-1.0816893355292279	-7.265944956854491	-5.0744045401536635	-2.8253582969525133	-2.4940059921513176	-3.506656627165086	0.468	4.987186330632777	0.2920593042727827	0.17208513205977244	0.19450826575230795	0.3413472979151293	1.2452043924508027	0.7932576170854797	9.087028936061303E-4	0.7891711110903978	9.087028936061246E-4	0.7891711110903955	0.8995642116002178	0.06381019795783507	0.4678857987223573	0.08608815019073028	0.5693016539210516	0.9772020899808052	1.1024997964226233	0.9941419336496397	0.7216475065442753	1.2195627449271493	2.260917573934221	0.29061282586430054	1.3407398001661415	2.1726566338298796	0.9407234863457071	1.0	0.0	1.0	0.0	1.0	1.0	0.0	1.0	0.0	1.0	0.0	1.0	1.0	1.0	1.0	10.0	-55086.96458610364	0.0	0.0	77.0	-1204.2658306682033
355770000	-56715.72399457496	-1256.4787028546468	-55459.24529172031	0.41660157267360376	2020.9231244547236	49.614940822124076	0.3054011583277145	0.5665504609838723	1.9992424654181142	3.8807177365859866	3.765290513890878	3.1199855334277027	3.4961696956623802	1.7274952284237886	2.693593679835175	2.9103757498538774	3.9932354988656664	1.9466479133951662	3.9060293524336323	0.8129301888691444	0.5020144542863254	0.5476676330142888	1.7144267827600288	3.399230247257295	0.2660294050578509	-0.19133359054543989	-1.093431627862568	-6.877182796785759	-5.68113372235531	-6.991334224556003	-4.426163593026049	-4.139097824323204	0.468	5.173551688602302	0.2884973127826186	0.18142731779354263	0.19187565643352766	0.3381997129903036	0.609896180827845	0.7351207060198157	9.450234292800037E-4	0.7957728903618339	9.450234292800041E-4	0.7957728903618341	0.6419924944916412	0.16279257501355585	0.1293281549923867	0.5003942053133315	0.6609163218645199	0.660936742592	0.5110819612467821	0.22948101760179052	2.2402544154994355	1.456229968973717	1.1914799011538773	0.3670703250966916	0.40727280577918024	1.117467668673518	0.5054179020292834	1.0	1.0	1.0	0.0	1.0	1.0	0.0	1.0	0.0	1.0	0.0	1.0	1.0	1.0	1.0	11.0	-55096.765673628164	0.0	0.0	79.0	-1199.3715702897398
355780000	-56694.78086046028	-1244.0838947368018	-55450.69696572348	0.41982295667188274	2020.9199030707255	50.14809305681905	0.1651649556677204	3.0709096235022497	1.3654996402740311	3.450604044948708	4.2627435493936465	2.7620967359113147	4.331391200358196	1.6923352424559461	2.4988735095972534	2.7461486546744265	4.235163575475987	2.11336572321252	4.667739938220011	0.9542517317660906	0.4939490469995156	0.8505677078612724	1.843177843999522	3.0239847472238677	0.1430028871776908	-0.4792184923997609	-1.3179363716369046	-7.127925510334004	-4.936109748440473	-4.117062015003828	-3.093305696736989	-6.392089429356745	0.468	5.306766166675085	0.2876596021568909	0.18191894681227208	0.19224433484780518	0.33817711618302426	0.5982663587814956	0.7410697245228183	9.24153240772059E-4	0.7147421940301315	9.241532407720581E-4	0.7147421940301307	1.972417545541165	0.44689900767271884	0.2551463510371548	1.698050744735848	1.9804307031815886	1.305742620393923	0.19962415953216958	1.0439731187257266	1.7359428811346544	1.7144839762789654	0.3303291775625308	0.6771134902065257	0.9378845711253724	1.5430618030757028	0.9601923609202181	1.0	0.0	0.0	0.0	1.0	1.0	0.0	1.0	0.0	1.0	1.0	1.0	1.0	1.0	1.0	10.0	-55085.27028811714	0.0	0.0	80.0	-1187.4155308943366
355790000	-56689.934366093716	-1247.2986383679445	-55442.63572772577	0.4163370116525986	2020.9233890157448	49.784898730264274	0.15624713875220864	2.486909849918102	0.7452643551795661	3.9054147168757134	6.852845058181336	3.0581012689282834	3.7137681644099607	1.8882815275818068	2.2626581565127517	2.837155594409575	4.718188469741643	1.926101662261832	4.871762044244533	0.8566593701926397	0.5546864250729225	0.28627839278664213	1.105391522316598	2.648669624433581	-0.14738419945781997	-0.7815314151406265	-1.1481951282909553	-6.440413576462886	-8.034159892914683	-6.065389600888034	-7.481817614801429	-8.411293872633616	0.468	5.119584361797298	0.2922565328867336	0.177736328965607	0.19183002196462756	0.33817711618302426	0.5171298480034067	0.7196218606942152	9.152107867280354E-4	0.8197092183726629	9.152107867280353E-4	0.819709218372664	1.5122401665251897	1.5369707857202946	0.545020021308519	0.3806657959998238	0.44336871536506933	1.5417204879598354	0.4723860720160486	0.5318106037523119	0.9649759486900606	1.2424220176075957	0.5065849181929014	0.31423717900921	0.2259760812642505	0.9041202867004783	0.2505697650928195	1.0	0.0	1.0	1.0	1.0	1.0	0.0	1.0	0.0	1.0	0.0	1.0	1.0	1.0	1.0	11.0	-55084.27602264247	0.0	0.0	76.0	-1189.13049863874
355800000	-56714.89557847162	-1281.6488050137598	-55433.24677345786	0.41651646412632065	2020.923209563271	49.82972032671494	0.42574790310847627	0.23199364392689448	1.2186007853289875	4.803905344629275	4.379796773698241	2.696831426256289	3.5933381990746027	1.624456849119306	2.452213997305381	2.7428468206706778	4.022041830916544	1.9252369402174545	4.369877840000649	0.9164479527121363	0.5456544502130836	0.5897194269436161	2.1669840350588796	2.248438601548987	0.10169490663451847	-0.6127056418413473	-1.197703834265363	-6.420130514494046	-7.4816075937978095	-10.298288741988426	-10.965300085063113	-10.309742816135854	0.468	4.778127183729049	0.29271398420535993	0.17726790349872712	0.19394545927742615	0.33607265301847916	0.6168179917523018	0.7338378800023729	9.365534904023531E-4	1.0771433999984652	9.365534904023526E-4	1.0771433999984632	0.815991502530461	0.1226054555441898	0.7077601284125538	0.06714699360257115	0.964262493469307	0.6732057486775518	1.986262511958464	0.7172383026434753	1.9807732870608246	0.8380074674912852	3.2790110345170937	0.4925808428049235	0.06702539281780805	1.1080038162858663	0.6930051280829318	1.0	0.0	0.0	0.0	1.0	1.0	0.0	1.0	0.0	1.0	0.0	1.0	1.0	1.0	1.0	9.0	-55084.405059633646	0.0	0.0	82.0	-1210.3687688360296
355810000	-56701.72280600296	-1256.3080954581637	-55445.41471054479	0.41640017511040445	2020.923325852287	49.458304660246625	0.21762968609180308	1.2248546808622411	1.0686127376219994	3.48066116716448	4.006335864175531	2.7347682123076344	2.283215148564137	1.767295432887569	2.4276377529093325	3.027101977991778	5.02332023180405	1.8948733243636282	4.218945998839189	0.9140782225837547	0.4611197970648395	0.5123287660926314	2.1583013384843723	2.4535049209317696	-0.03647993457660643	-0.5062021203098641	-0.9718898861249193	-6.5228409992631216	-7.791661517662728	-8.006304359068826	-9.463071873160871	-7.110192724279937	0.468	5.069246980852274	0.28890374275426517	0.1781065528988439	0.1929216074875218	0.3400680968593615	0.8657665891052447	0.7551283215283969	9.590648893304693E-4	0.612516611838885	9.590648893304717E-4	0.612516611838886	1.5529657471027538	0.22900850272693168	0.9882509845942512	0.07627068196724468	1.622135780320754	1.3501719055467507	1.0216632234381187	0.5745722753390776	1.336826892038868	2.3336566035140716	0.5810333687534993	1.3873279455588556	1.6109265828129211	2.6733969402365885	1.2034318176578673	1.0	0.0	1.0	1.0	1.0	1.0	0.0	1.0	0.0	1.0	0.0	1.0	1.0	1.0	1.0	11.0	-55086.85840263428	0.0	0.0	76.0	-1200.614382205311
355820000	-56756.000280553846	-1289.3977812769865	-55466.60249927686	0.4164391275588638	2020.9232868998386	49.34579469598861	0.24208070200439163	-0.6789421439525648	1.8216527409771062	2.975184276675881	4.768246269509913	2.157713417386465	3.65423352184277	2.099683232609214	2.502412306223664	3.2573691103030527	3.649954355368688	1.8788103774052434	3.8797715734175124	1.159741581950532	0.4719393905782039	0.8835070697472056	2.216706371067343	1.5807306611252918	0.019085321572634553	-0.33528289615555196	-0.971440068924069	-5.938814430660905	-7.87654800050548	-8.003704197965073	-4.682655439024207	-7.022416153589423	0.468	5.2405285190875235	0.29152304063863643	0.18108697269893667	0.19338984422451908	0.3340001424379002	0.5967320797228326	0.7205549926228212	9.519104731335465E-4	0.6746472239019546	9.519104731335451E-4	0.6746472239019536	1.1326407520427602	0.5160384812045653	1.6784258827198817	0.8276386970999837	1.2797485628118332	2.3364890459260446	0.2492657274353706	0.5646122170488926	1.564742873360401	1.669616093257034	0.8791281817744836	0.6200522053485549	1.619910423126042	3.401733204384771	2.263012329092879	1.0	0.0	1.0	0.0	1.0	1.0	0.0	1.0	0.0	1.0	0.0	1.0	1.0	1.0	1.0	10.0	-55110.41372250839	0.0	0.0	72.0	-1231.1393469468221
355830000	-56773.72912285035	-1318.6111902643554	-55455.117932586	0.41689734280914964	2020.9228286845882	49.621998147431725	0.3441360117281305	2.7206689836861737	1.6554041849978678	3.1863625812032463	2.840974336796786	2.339867866143901	3.228313234760754	1.6592374786786819	2.4411902546068798	3.8812588641118593	4.666191770881128	2.0182485587513934	3.301935286836193	1.016302630508069	0.4111153555097737	0.9106645813483725	1.3194754922507568	2.6881006483178873	0.3229540970551755	-0.15172120506507375	-1.0053914740764012	-5.30824463577485	-6.336750540484509	-7.540497108550913	-8.161719065994792	-6.828702762321518	0.468	5.340634820231644	0.2888691014487161	0.17913252061480428	0.18932415501100372	0.34267422292546834	1.2199243308995094	0.7957060029312242	9.393823267790345E-4	0.7063574781368345	9.393823267790344E-4	0.7063574781368349	1.464050790539162	0.9535704461884238	1.585471400549055	0.6394459991366811	1.9173611477110881	1.20351863033555	0.29163407762009524	1.1783210107155133	0.6022813323141752	2.410563311566629	0.04838201614593362	1.538395499817438	1.4292169046016732	3.9462269159613754	3.1283476586843735	1.0	0.0	1.0	0.0	1.0	1.0	0.0	1.0	0.0	1.0	0.0	1.0	1.0	1.0	1.0	10.0	-55101.80700596073	0.0	0.0	73.0	-1255.2140957357678
355840000	-56759.46056381627	-1277.2939512646528	-55482.16661255161	0.4194166819456025	2020.9203093454516	49.28612340686678	0.36700831636980336	2.5822610340996444	1.1812584458610642	3.132337799499748	2.8252981328695888	3.173413618139171	3.7481547363301173	1.7155366448495417	2.1481253195733334	3.615918485303441	3.6478591472084427	2.474157574287958	3.90774135288686	0.9178325735559597	0.652938532194558	0.700570002431767	2.218523378680777	2.8869980442663326	0.18918083689201776	-0.19738855406511716	-1.4312915187127864	-5.812153312909158	-5.081579073440895	-5.276345435491086	-3.8607807633121647	-4.802808102172199	0.468	5.3647874402123765	0.2923554668760412	0.181802320947011	0.19291003770785078	0.3329321744690894	0.8728959221839349	0.7711316802923766	9.478988741347807E-4	0.7944715981791541	9.4789887413478E-4	0.7944715981791539	0.9787517743198223	0.5504740539667109	0.25854078017521787	0.3649725081750428	1.8692802757092901	1.3081992684585024	0.4382749070068212	0.5675365601450794	0.5418246043459494	0.9082494921908913	0.4083558749821599	0.750791627679363	1.5035889106180516	1.571558051874014	0.5866184676630305	1.0	1.0	1.0	1.0	1.0	1.0	0.0	1.0	0.0	1.0	0.0	1.0	1.0	1.0	1.0	12.0	-55108.59273327519	0.0	0.0	80.0	-1215.6114834941923
355850000	-56753.697181438205	-1289.7205756426752	-55463.97660579553	0.4180455145038836	2020.9216805128935	49.67700644392826	0.2884433723291139	0.45349826132256876	0.9848183623715351	3.0209919040218276	2.447742917710213	2.8379050038093085	3.4896527551981356	1.3305469901020464	2.423867699576146	3.517272398603914	3.7123740945347956	1.993066341148919	3.412678694794245	1.1386776193603456	0.5193384324459858	0.5740777775983115	1.3287941515691473	2.411519796075707	0.11606205798690908	0.017106992897964843	-1.4611235120231922	-6.070460696882517	-5.816595152744545	-6.1007162680476	-6.257646384228519	-2.1613672741369667	0.468	5.375951592061354	0.29237579045191137	0.17940434774900973	0.19123361727192295	0.3369862445271483	0.4477211465739116	0.7174136446631468	9.382566693659928E-4	0.762646349382547	9.382566693659925E-4	0.7626463493825442	0.7200518727974602	0.4920605086810329	0.13985900097857626	0.10613147021660112	0.44901849149088496	0.5217996894508529	0.48472044783992396	0.2254804979570415	0.13169472356653186	0.7599825464038843	0.31839845718141774	0.6641476214702403	0.9472360571445706	1.2169195024826787	0.6297207007779888	1.0	0.0	1.0	0.0	1.0	1.0	0.0	1.0	0.0	1.0	0.0	1.0	1.0	1.0	1.0	10.0	-55084.88478898071	0.0	0.0	81.0	-1239.6915159378166
355860000	-56791.01814747886	-1354.8500239542057	-55436.16812352466	0.41644538239901807	2020.9232806449984	49.83902070497126	0.32024456639198357	2.541022348391826	0.9881859228414933	2.458506918530111	2.315104810803458	2.4559355574194095	2.9195997289909363	1.7834606553728733	3.349771297681262	3.0199552104242	3.8104968025173793	2.1078186267698498	3.3934272436598856	1.3351846588783316	0.6482631271700258	0.7526474767102406	1.7219912061042235	1.6740693136997324	0.057290423602651935	-0.187731146149722	-1.4044307724273712	-5.6390864865612915	-6.523806651878726	-4.4685519151093995	-7.126121316032275	-7.577568290673957	0.468	5.1943755989355775	0.2901884520047257	0.18060899503983283	0.1918627506900605	0.3373398022653733	0.6959578613666154	0.7112299701706318	9.238710114129895E-4	0.7620166774320766	9.238710114129902E-4	0.7620166774320755	0.6568904981179474	0.2018777374832459	0.7059502192662557	1.3562401392774224	1.7376030744645568	1.085383105914518	0.6320647740261772	1.6604729183209423	0.4884167266715309	0.9552060036711415	0.1259551400317168	0.6840523286259996	0.6269520291333842	1.3445486861566176	1.2354737119896921	1.0	1.0	1.0	0.0	1.0	1.0	0.0	1.0	0.0	1.0	0.0	1.0	1.0	1.0	1.0	11.0	-55062.34048878061	0.0	0.0	80.0	-1296.3306802560865
355870000	-56823.75775033098	-1349.6053344006689	-55474.15241593031	0.4168284318746287	2020.9228975955227	50.331580656698286	0.284146384970955	2.1238920316318706	1.9191687301909397	2.9873448147966073	2.6237131357504175	2.3980614364989323	3.559995495911421	1.5282348986943195	2.9964692673324067	3.4210803838866792	4.078231979985489	1.9757661565396039	2.6467837374812957	1.427599861638343	0.27931341440934215	0.8819020711888839	2.289481349696395	1.7397125583900104	-0.22325482521837475	-0.18922410028910594	-1.4594400644718024	-5.517316077132439	-6.179173053139889	-7.170104559118362	-6.953623487948068	-4.1591168492672175	0.468	5.37674882509496	0.2905098883279057	0.1762717545635483	0.19281901355590123	0.3403993435526371	1.1960836174691234	0.8135462232583673	9.378480966123442E-4	0.7327192899952953	9.378480966123448E-4	0.7327192899952956	0.7183035086174548	0.23066388810299882	0.47766393168588683	1.4562342506766803	3.3757132750257033	1.677068223396851	0.1276873786204459	0.7353913249621824	1.2600054385169648	1.7758348787593092	0.9860986164076049	1.7486942829550052	1.447648381300925	2.8102125473678585	1.8287880981036675	1.0	1.0	1.0	0.0	1.0	1.0	0.0	1.0	0.0	1.0	1.0	1.0	1.0	1.0	1.0	12.0	-55103.144907462396	0.0	0.0	77.0	-1281.8084820957806
355880000	-56796.142092513146	-1361.9064140803623	-55434.235678432786	0.4169609827495632	2020.9227650446478	50.490914346912774	0.4630173971822573	2.2249979119426753	0.9924966387892143	4.101088944521984	3.0571195393628905	3.5125522419960764	2.7872268786749856	1.7728284286192662	2.816399822043166	2.8073406603091757	3.5141891255694864	2.336444575131663	2.9028842129454384	1.3278000057841062	0.29958228700146955	0.9243359259083053	2.6032555311488226	1.9514932044919318	0.09301914132532549	0.07531511172535867	-1.511098321235343	-5.541418191012666	-7.131468413407009	-7.859772995983711	-6.095374101301634	-6.782234121417594	0.468	5.4712846757087945	0.292591710813099	0.17809812330671895	0.19077384040184275	0.3385363254783316	0.8976243144231802	0.7957840039457134	9.099079995509153E-4	0.9185595175677254	9.099079995509172E-4	0.918559517567726	1.756191689984511	0.7754681383981726	0.9834264537102069	0.4327452685710174	3.5710023598048317	2.202375290189253	0.02593765272921124	0.45709647642184315	0.1680655363085761	0.6236550548905477	0.7465985253432706	0.32417987037846574	1.2326542962567042	2.567114632804573	1.116082883405	1.0	0.0	1.0	1.0	1.0	1.0	1.0	1.0	0.0	1.0	1.0	1.0	1.0	1.0	1.0	13.0	-55080.49940839732	0.0	0.0	78.0	-1285.8094072106578
355890000	-56777.03737398859	-1324.7309447089087	-55452.306429279684	0.41693019441203055	2020.9227958329852	49.72459462712495	0.39885236020712667	0.5321678388448015	1.5017899624677553	3.177014690444961	2.865454840475131	2.4231269723684368	3.5789262436110714	1.7943040919904802	2.1302322791889523	3.3770520202086822	3.3651319138389537	2.1944213575528586	2.851254840151767	1.3070875597485316	0.5639128563559049	0.5815763431523067	2.545883568647511	1.9361405549266348	-0.11350526049118967	0.17250445016219002	-1.2809709032302306	-5.28970314186771	-5.832134718857561	-6.271150515553672	-2.9478435773701537	-2.5383927832781854	0.468	4.923251547067042	0.28880800588778915	0.17659953470665016	0.19615068370221483	0.3384417757033382	0.7614105191803543	0.766683204693414	9.083129789994203E-4	0.723165270517311	9.083129789994196E-4	0.7231652705173119	1.388376515818816	1.661247193326149	0.1622769095177385	2.296621210442565	1.3449519260309568	1.1599004564611872	0.0013866582766548553	0.8178894136974764	1.0400196944035593	0.23282790547490295	0.5264618562630077	0.6931312839219653	0.2712322265109506	1.3994018466540235	0.4123150706393328	1.0	0.0	1.0	0.0	1.0	1.0	0.0	1.0	0.0	1.0	1.0	1.0	1.0	1.0	1.0	11.0	-55091.88060860503	0.0	0.0	76.0	-1268.069363351327
355900000	-56758.402774283575	-1320.218837245671	-55438.1839370379	0.43101945903224814	2020.908706568365	50.310142976088535	0.20408979165064664	0.7412167582982294	1.52912613151154	2.1602590397602297	3.7068670155590535	2.3963840595426595	4.549129135447922	1.57221063911554	3.50128829775165	2.6186571385089388	4.016829115792063	2.8935360259087335	2.648508118089978	1.1631909194188124	0.39843016274389403	0.5869456183107797	2.097605119784321	2.7579845869518724	0.28066018447226443	0.11032064725543521	-1.590544364816252	-4.928072668055421	-2.834131823306519	-5.812031910696033	-7.100148115067348	-9.81874800574057	0.468	5.397892378002851	0.28945753028590826	0.17924974554652978	0.19306093987526324	0.33823178429229106	1.1682824266381424	0.7957518767126789	9.230254560677755E-4	0.6595846889237642	9.230254560677778E-4	0.6595846889237647	0.6777201721248066	0.209217876918747	0.6272458660759971	0.578697394147554	1.2824788079022496	1.461358142556217	0.1591474043830144	0.5272530941603034	0.3349441421931917	0.35789380061465853	0.7660585304675562	1.057977692424333	0.24535077234814284	1.3931994608732425	1.2956821023892375	1.0	0.0	1.0	0.0	1.0	1.0	0.0	1.0	0.0	1.0	1.0	1.0	1.0	1.0	1.0	11.0	-55076.220420009486	0.0	0.0	75.0	-1268.5443120682885
355910000	-56752.71215074285	-1319.0908779444253	-55433.62127279843	0.41920460261404835	2020.9205214247834	49.36014684208225	0.4190863702714572	-0.8143431056120987	2.0525475101207045	4.420598516376283	3.2836971500358136	2.499478630043643	3.2794207064882333	1.4490090514791754	3.5684850602273133	2.5830017211030585	4.393436443261121	3.149153613374584	1.9993167148321869	1.0781757156910308	0.13250705984520966	0.2395192774173121	1.3385295490318938	2.7774153801712096	0.36452547710559324	0.2184123396998719	-1.6282826936364518	-6.0672764514265785	-6.867767629961717	-5.526420075702703	-6.1761913087171045	-9.063811190218109	0.468	5.446857182427678	0.29312233921726444	0.1774924381644682	0.19018450699573788	0.3392007156225218	0.8859863767845241	0.7761510966952141	9.026556154310753E-4	0.7056632684228751	9.026556154310727E-4	0.7056632684228731	1.036911788184781	3.0175068163392367	0.6303469109425576	0.8237451229280761	1.9347211982647152	1.6597998681990307	0.5912774629636441	1.7756382129279031	0.1493638914977372	0.8038715657923203	0.5459282729739018	0.9535644315243692	0.49068823281327567	2.3107257921515143	1.3504186283547956	1.0	0.0	1.0	0.0	1.0	1.0	0.0	1.0	1.0	1.0	1.0	1.0	1.0	1.0	1.0	12.0	-55080.65428667757	0.0	0.0	77.0	-1256.145067319052
355920000	-56739.99451775438	-1288.905320881258	-55451.08919687312	0.4211987574306211	2020.9185272699667	48.78961568614604	0.27320320854434127	2.0940586599173217	1.4058169553994617	3.7247271091372856	3.459210170924843	2.388529844262053	3.15811343719714	1.8544130874950904	3.208861048280433	2.9055526613529445	4.167007095267093	2.7479235166258875	1.645633479736988	1.353393141183062	0.2534248896022249	0.3690110559897894	1.3834585374913377	3.3730644650725607	-0.033386494261425134	0.25401341381259895	-1.5032761002873192	-6.199135985320706	-4.242563525713545	-4.359174531637749	-3.8673607089889	-3.4722584294347794	0.468	5.838119723947847	0.293682140679754	0.18368839773993728	0.1899912713679199	0.3326381902123811	0.7919511187283765	0.7649619731717417	9.94887975762872E-4	0.6528904846920781	9.948879757628749E-4	0.6528904846920789	0.4735247357168683	1.5518080710451911	0.7485170356093338	0.5637376577072032	1.5369237270497798	1.0121852446894786	0.6951855864496219	0.797167552504854	1.442283069874051	0.5505725412491994	0.2552853891641389	0.30572813077968414	0.23331928177347766	2.828025721702551	0.8206277315458264	1.0	0.0	1.0	0.0	1.0	1.0	0.0	1.0	0.0	1.0	1.0	1.0	1.0	1.0	1.0	11.0	-55096.61868606034	0.0	0.0	75.0	-1236.055850510664
355930000	-56722.42961858465	-1269.0902175536464	-55453.339401031	0.4181794025521671	2020.9215466248452	48.01245044820302	0.3171063910538975	1.2255037436378076	1.6836523822205227	4.272165441941452	3.8428350619372456	1.9049118517923744	3.159321179957752	1.6816573512226354	3.306889216380132	2.407726240214319	4.758352880997203	2.4909719571214546	1.8594387879097933	1.25723308978899	-0.10861169533570032	0.827187259271517	1.2745151587079613	3.123496749873409	-0.02998930809518889	0.5921851633957669	-1.8173306830455909	-5.804270683008303	-6.426077790443824	-4.762162088013822	-4.948529008774914	-4.472419175666774	0.468	5.004293086118486	0.2881391791944625	0.17948418342783326	0.1918346275684744	0.34054200980922217	0.6371672502356855	0.759536818252129	9.407685172125427E-4	0.9152926030967969	9.407685172125429E-4	0.9152926030967979	0.38226088675397096	0.8321565977038295	0.2590890949216874	1.558644325782613	2.072294642226735	1.6037338904268879	0.31863851395467124	0.8937218185893266	0.17485133009538223	1.2020398389146887	0.27018703067648653	0.3990680322339139	0.993761755080311	2.4229242553735064	1.1442213163760921	1.0	0.0	1.0	0.0	1.0	1.0	0.0	1.0	0.0	1.0	1.0	1.0	1.0	1.0	1.0	11.0	-55096.41492844936	0.0	0.0	82.0	-1203.6424936581504
355940000	-56757.89767648188	-1271.1475112570338	-55486.75016522485	0.4223635483152815	2020.917362479082	48.2946624193403	0.19677137537938977	0.10706352657499307	1.7855727051781625	4.528092935000184	3.8082283491838274	1.9813161653556741	2.6757850751243915	2.090565801313914	2.8909516462393436	2.9283455684301716	5.418725362052679	2.1605136537002023	2.129328921161218	1.1549648512358692	-0.011359237545896642	0.8806362103031143	1.3606562131599484	2.3058828203297956	-0.10758346677202034	0.6320859558403075	-1.757842704630007	-6.2460934840996005	-5.46265520672834	-1.8046368229795489	-1.057821351432609	-2.221621706659365	0.468	5.03136807108769	0.29462993414731586	0.18163719081565016	0.18762282213694312	0.33611005290008317	1.040449356843884	0.7597677190936333	9.647073465881227E-4	0.7882810558856332	9.647073465881219E-4	0.7882810558856328	0.7386177541900896	1.1191003365984633	0.5616014312437666	1.9173647976067527	1.220946918018464	1.3777219189779775	0.09796231782548193	0.5825856943862405	0.26852524767629626	0.9326644748939211	0.2856715854089725	0.42903058651680104	0.9270917883281888	1.4053769843633421	1.3695265048778604	1.0	0.0	1.0	0.0	1.0	1.0	0.0	1.0	0.0	1.0	1.0	1.0	1.0	1.0	1.0	11.0	-55098.60938317533	0.0	0.0	82.0	-1212.6096516332539
355950000	-56782.46970908674	-1288.6264361757496	-55493.84327291099	0.4230452061550617	2020.9166808212422	48.73674275772209	0.30644350216318456	-0.33611517891430265	2.227726119518397	4.462327090520549	3.76131796231247	2.423273321238755	2.851451972298254	1.9043172882845643	2.6899537793433916	3.0514281477095824	4.6879337770781335	2.2619237743839733	2.0205811252024164	1.0018501541013822	-0.15078495616149817	1.1467824894711234	1.3770126043604303	2.0677649363218684	-0.10493097584897434	-0.23304557401210985	-1.5271682691081918	-5.985552714557301	-5.294560089632678	-6.9002756446656734	-10.688541900941157	-13.820097619556737	0.468	4.891882052705385	0.28731848473844823	0.17822148048212538	0.18997569341159143	0.34448434136782735	0.874710399620425	0.7679003733437197	9.546359224781088E-4	0.9205073240252569	9.546359224781077E-4	0.9205073240252561	0.20144451901469487	0.1985123274331968	0.5694508536643255	1.2339488966112464	0.9830218969158171	2.6447266165780885	0.3783823492806338	0.6132838735379227	0.11010527842290241	1.5328163973872755	1.8400581344546942	1.0975499746820245	0.7507288046782494	2.151774761167379	1.1187442208191687	1.0	0.0	1.0	0.0	1.0	1.0	0.0	1.0	0.0	1.0	0.0	1.0	1.0	1.0	1.0	10.0	-55114.29168622812	0.0	0.0	85.0	-1223.1181088365195
355960000	-56795.23751489469	-1303.3137127948771	-55491.92380209981	0.42045551110020296	2020.919270516297	49.14000673798415	0.6065537785396445	0.15330217569812038	1.1709712176487468	2.6055464697346356	3.757204421231484	2.413511911900278	2.5091907231136084	2.2653146019118733	2.5371644476010533	3.180175316819782	4.374556575041527	2.0634153262353636	1.931995161739456	1.4490906274103763	-0.290888646832964	1.3691017515299966	2.835091067496076	2.0600759667263326	-0.20573015593617777	0.2848442916869391	-2.098132953989079	-5.601546479272772	-5.667921148879129	-4.8659281654140045	-7.198547537330544	-7.321234824560797	0.468	5.92493501064034	0.2931681795306222	0.1803042582948947	0.19305870919745416	0.3334688529770214	0.7791587749884262	0.7556030417423593	9.39042517734126E-4	0.7462524632920742	9.390425177341254E-4	0.7462524632920724	0.2619457438886883	0.6640615803476603	0.4430013461072647	0.3647835356809632	1.1483158462529237	1.3090638964445638	2.9977556940548302	0.4729915004426485	1.259494498065718	0.656250501141662	1.458286103042194	0.8543767711024913	0.4253774918593487	1.2773652278017895	0.7691687269700938	1.0	0.0	0.0	1.0	1.0	1.0	0.0	1.0	0.0	1.0	0.0	1.0	1.0	1.0	1.0	10.0	-55084.73912668392	0.0	0.0	88.0	-1246.4017626693244
355970000	-56793.592552511036	-1293.1042377694273	-55500.48831474161	0.43857540491035624	2020.901150622487	49.369576977838484	0.22666951688451847	-0.025790029443786278	2.935478667525252	3.943030642749147	4.498497052121204	2.2660990454837684	3.156667080170432	2.348082572106603	2.337321924037482	3.0131075742594517	4.7340276748743	2.8991349453489472	2.207047469583586	0.8462483614105532	0.20626562385201166	0.9031100935359635	2.54684490118403	1.8031293402772288	-0.11872409105531812	0.09863726443293995	-1.8096951636005707	-5.673815213465318	-3.6003253002661544	-5.461424354016926	-2.782275835757378	-2.507817185330219	0.468	5.253120800425414	0.28970644791930095	0.1827030473812375	0.19073279118652436	0.3368577135129296	0.8845407250945551	0.7789547704789703	9.754052644133839E-4	0.8342849360818737	9.754052644133822E-4	0.834284936081875	0.6307177839368996	0.48970451351214545	0.5354477143957418	0.36296298827998724	2.5106202098546455	1.5370160756925824	0.9404589851057478	1.181258721272641	0.9152438888294117	0.48925076313404037	0.7604945226982485	1.4379924262138712	0.6461890580522874	2.0430408267390017	0.8522594851453201	1.0	0.0	0.0	0.0	1.0	1.0	0.0	1.0	0.0	1.0	0.0	1.0	1.0	1.0	1.0	9.0	-55118.38895086853	0.0	0.0	86.0	-1233.5756087231334
355980000	-56759.462239211534	-1303.897571302151	-55455.564667909384	0.41737132583090003	2020.9223547015665	49.199011872318266	0.28739816487263503	-1.2901268713863343	3.2116893926540713	4.064295935855343	4.617512961314434	2.0729530551743807	3.4702489049376606	2.033246744821949	2.501622827689965	2.745057367225843	5.287394755493995	2.377844614850932	2.1866130982482206	0.8843134965058438	-0.24377780917667127	0.9238298605496594	2.106399382692416	1.094012763490397	0.2670523993254786	0.5635837453287288	-1.8750952989855674	-6.218964542981385	-4.834282418598664	-6.736831000824336	-8.027812612669347	-8.025959679805297	0.468	4.956415457732166	0.29314615609231703	0.17746379821278424	0.192331402590626	0.33705864310426514	0.9984624829122752	0.7642358486774523	9.326590593889964E-4	0.959797747895801	9.326590593889925E-4	0.9597977478957983	0.5822120065289905	1.7747784555391173	0.505379583990361	2.075610115183873	1.4983539142054494	1.9096479167356248	0.21091732590467263	0.9438191197466762	1.6666210432536164	1.967683083443546	0.7750031254861366	1.0524787130389743	0.6457017939654423	2.833163335024085	1.2778616115210815	1.0	0.0	0.0	0.0	1.0	1.0	0.0	1.0	0.0	1.0	0.0	1.0	1.0	1.0	1.0	9.0	-55101.972591760496	0.0	0.0	84.0	-1233.4942882725848
355990000	-56705.71582985045	-1260.3785741539484	-55445.337255696504	0.41626045569781045	2020.9234655716996	49.102683202544746	0.4200964966349454	-0.7862005253122547	4.871881749048358	3.1082216422085986	3.5418267092571307	1.8371504277154471	3.150654823261483	2.439726857472882	2.4712812720354767	2.7610063341770315	5.567247417508449	2.5713640355060043	2.252916353880492	1.011462948347413	-0.10655943433670342	1.5020664136407111	1.5483809986343549	0.7162720203322647	0.05479473833123513	0.6151125635877324	-1.907058074093477	-6.31882726966755	-5.017557833768231	-3.8652161777296845	-1.6342473732180185	-0.12084434971733238	0.468	5.174838550305735	0.2952095951319027	0.1755380963557435	0.19356453639242527	0.33568777211992096	0.7800247856043453	0.7544752309436107	9.552836838914161E-4	0.8180751613306485	9.552836838914174E-4	0.8180751613306483	0.4911728576335113	0.05991111494320339	0.033939125508531655	0.8515405252672463	0.7782406497009922	0.9922945289704885	1.3207765986702469	0.41186883672155583	0.023692867676561064	0.35535665432826674	0.45699848021476674	0.36537779618253663	0.701018738257609	1.6181203402957356	0.3248367923834959	1.0	0.0	1.0	0.0	1.0	1.0	0.0	1.0	0.0	1.0	0.0	1.0	1.0	1.0	1.0	10.0	-55088.62152849286	0.0	0.0	85.0	-1206.0609520890848
356000000	-56703.98382873296	-1264.2677301026495	-55439.71609863031	0.41629476521608033	2020.9234312621813	49.25925251372295	0.17467869183699636	-0.6192841272676584	2.6348965444751236	4.617814359951129	5.890828860294047	1.871765353120753	3.565928138516458	2.5613888806491008	2.3422674315863485	2.7246558615614123	4.425718620327459	2.9166944200365283	1.9341637794218882	1.318194581530827	-0.10696745903823157	0.8750950318929647	2.2359887419511786	0.39777451651412604	-0.0025168152347863626	0.5990301435092075	-1.8486674632139366	-6.008092720317882	-9.2403505755727	-9.78187547171393	-8.78256508346283	-9.485806082231527	0.468	5.123721626412254	0.287511398880877	0.18339178258952582	0.19077945839473412	0.3383173601348554	0.9958152481306707	0.7980079601421527	9.336896624399815E-4	0.7137928991206953	9.336896624399805E-4	0.713792899120694	0.305703953936991	0.05976790667648089	1.4262336010717565	1.1634115344792257	0.9571601327257313	0.7826225751816279	0.5956233569722523	0.43915745574644255	0.16902186667003682	0.9736609302992838	2.001096838071656	0.7199105375429681	0.38112837211820727	2.1057876057832754	0.6266532215053588	1.0	0.0	0.0	0.0	1.0	1.0	0.0	1.0	0.0	1.0	0.0	1.0	1.0	1.0	1.0	9.0	-55089.41910522979	0.0	0.0	79.0	-1213.5421271913365
356010000	-56730.682053431236	-1263.0105199421323	-55467.671533489105	0.4163902106558058	2020.9233358167414	50.05280436918574	0.23316330055907764	-0.7473035758807497	2.497963283230766	5.407642124748894	3.8056776484252044	1.9810872978632676	3.8342077615597008	2.5664761047317675	2.337877921865446	2.8054772343497705	4.84242699311057	2.570179088941386	2.266293100943695	1.215209061109438	-0.06996269464480356	0.9492211439333379	2.0604552903286364	0.6757573124328996	-0.020326222060267685	0.8250817259047946	-2.0199552332147235	-6.337384447465106	-9.117582534366218	-10.010605294254107	-10.36335146097882	-8.226010117171072	0.468	4.994635583433187	0.2891053271251913	0.18552737082152768	0.19194350473007474	0.33342379732319866	1.0145056352394408	0.7737330340636976	8.938556171853801E-4	0.7313522985136325	8.938556171853799E-4	0.7313522985136315	0.25121751453043445	0.09251476579671404	0.894306499902409	2.048806176821381	0.7217291769672283	1.31683044857197	0.11338859277884396	0.4982368875659857	0.23382986776387799	1.2080256702448307	0.06398487119052085	0.3355817696095567	0.8085169867514338	1.6043465729817916	0.36503055486299735	1.0	0.0	1.0	0.0	1.0	1.0	0.0	1.0	0.0	1.0	0.0	1.0	1.0	1.0	1.0	10.0	-55091.68992557985	0.0	0.0	83.0	-1210.7197889439092
356020000	-56747.03659750486	-1317.0129758045673	-55430.0236217003	0.41780506972790404	2020.9219209576695	50.13473465729604	0.2507764976440023	-0.9859667953191686	3.384117473475161	8.026078499600237	4.388245237304122	1.934722041735383	3.856789867028963	3.475467616220375	2.6123577590350817	2.85374678361361	6.162904161593673	2.6895324447250664	2.059744867770631	1.2553689815706135	0.1813436293852383	1.344238318023328	1.7581532742592292	0.38359232861627085	-0.0019456721789486153	1.1250244196921186	-1.5753893998816808	-5.9205316473063725	-7.8895588552188824	-6.802996988977989	-5.909238084777357	-5.223118912962383	0.468	5.345597411805487	0.2931464851411619	0.17935836776447514	0.19483083002542945	0.3326643170689259	0.8406439516350922	0.7493316192380005	9.4570341083138E-4	0.7755642508837203	9.457034108313807E-4	0.7755642508837239	0.5880248070008405	0.8121836159455043	0.9512859295372595	0.05894464913427422	1.5110341243657175	2.278103366631911	0.020693206978168354	1.0304637005614392	2.014652047741375	0.6466347729257597	1.9417437599830543	0.41011577961532353	0.5937024001438207	2.2969456068436886	0.29072101066540323	1.0	0.0	1.0	0.0	1.0	1.0	0.0	1.0	0.0	1.0	0.0	1.0	1.0	1.0	1.0	10.0	-55070.582061340094	0.0	0.0	78.0	-1257.707468422031
356030000	-56752.56736820763	-1288.9390494510756	-55463.62831875656	0.4200055980051202	2020.919720429392	49.31221496182184	0.2947696350642984	-0.8751861457321827	3.6454392836243423	4.401121892577937	3.1058139411474226	2.1008522704689363	3.794707110244408	3.56014195684821	2.423221569208918	2.4073715795068904	5.910558941221286	2.683057781343215	2.0092845273828766	1.4641053776291366	-0.076821102948506	1.1613307578514585	1.7797296090363524	0.3581386036585257	0.5245034183642867	2.0412231320733287	-1.7203997663936312	-5.864624183525623	-5.960634959388246	-4.713792157065182	-4.067413167572342	-5.403877566982279	0.468	5.343597734872659	0.2921714731758141	0.1755256140471861	0.18962572883233636	0.34267718394465585	1.331991784323368	0.7693240111267101	9.60452307338705E-4	0.7527225124785898	9.604523073387036E-4	0.7527225124785909	0.3963893465889579	0.24254585931242045	2.236784591726805	1.5896333112999057	1.0889829196711511	2.5594311538981946	0.05780884512728495	0.6425485499573809	0.0661433288362644	0.8182716552025913	0.3150728907796225	0.5288270103887313	0.9517309261892195	1.913086814367066	0.7020445416939365	1.0	1.0	1.0	0.0	1.0	1.0	0.0	1.0	0.0	1.0	1.0	1.0	1.0	1.0	1.0	12.0	-55097.13662473761	0.0	0.0	80.0	-1227.1260891466025
356040000	-56744.05844767413	-1265.3852123356735	-55478.67323533846	0.41632426159882163	2020.9234017657984	48.944230936444946	0.3256496727340562	-1.0403228264977213	3.0075369709921236	3.078566442725161	2.512798827184269	2.38150925575732	3.7819825528546454	3.855423167191988	2.281987209101083	2.5215674699899546	4.888402063387961	2.619797537126854	2.2386494877351333	1.381857078842317	-0.013629106471566545	1.3202648251865763	1.5886928610673947	0.21349998511825852	0.18944752599585868	0.7213351093160117	-1.466336061373446	-5.897628109408653	-7.1218366374455275	-10.288993955207129	-11.236976077001994	-10.031426318229268	0.468	5.153652973652534	0.2948673054465385	0.17902657550972093	0.18906189530634865	0.33704422373738435	0.8836220130041313	0.7721024599591879	9.580233026703773E-4	0.6465744798901591	9.580233026703786E-4	0.6465744798901595	0.04683178885010866	0.4020157566255181	0.24665437837119217	0.26896927959946637	0.5785811809359025	0.4736835162993322	0.9055180704337407	0.2411492897553134	0.3888355384123858	0.555943942788451	2.585769502198092	0.296037207056602	0.36917958740618784	0.7318251839841337	0.22287951396412706	1.0	0.0	1.0	0.0	1.0	1.0	0.0	1.0	0.0	1.0	0.0	1.0	1.0	1.0	1.0	10.0	-55111.14994348376	0.0	0.0	77.0	-1220.2315689758711
356050000	-56747.12534859085	-1301.0987330864232	-55446.02661550443	0.4170626276276677	2020.9226633997696	49.54256170285781	0.22462727956480696	-0.9048133929908538	3.2485417859909873	4.869388949176439	2.3593044058930213	1.9366429640016896	2.7162525796273838	3.3803555776520615	2.695500653048725	2.5367146670285368	4.024176986969945	2.4043809493638637	2.3716881664649696	1.7619027297082945	0.07817748973610353	1.8391346947598777	1.0739582905436729	0.472154863562531	0.5372614308653281	0.9410462813695053	-1.7139597247006897	-5.820980442330746	-6.767609962743005	-7.506663765084139	-6.520163077576715	-5.147325620608259	0.468	5.043105738276942	0.29279487406927496	0.1797776168583065	0.18997604977315882	0.3374514592992521	1.039550269299376	0.8014154189468127	9.368106740672593E-4	0.7717693454917701	9.368106740672597E-4	0.7717693454917703	0.3039677091826129	4.0052191597799505	3.5693626293129728	0.9556253050044256	1.8309201849077457	1.630150162800212	0.18886938697594305	0.9623970873870079	0.22678225976510838	1.3868468483988445	0.4501547663180068	0.5437505163332796	0.8101176651049478	1.8837877129921339	0.8936739254548395	1.0	0.0	0.0	0.0	1.0	1.0	0.0	1.0	1.0	1.0	0.0	1.0	1.0	1.0	1.0	10.0	-55092.62229492509	0.0	0.0	79.0	-1238.035238606488
356060000	-56744.446101470676	-1296.2537192335774	-55448.192382237095	0.41798402815923263	2020.921741999238	49.606050668160115	0.44124769353008697	-0.6250637223390276	1.9613309345155274	2.6670477183446426	2.4474022102979682	2.633566922596866	2.862333483729847	2.5335377710695672	2.6993477774194394	2.752858556331938	3.8117507518040967	2.867536985255322	2.5771094727517587	1.3451559645204956	-0.11581004205153446	1.1625223691380058	1.692388740592998	0.46441690161081656	0.561122365950836	0.5669996732188038	-1.8864630434044107	-5.1427150389520335	-5.9153477505495	-8.39022210479742	-9.284808799709825	-10.089807170104969	0.468	5.100000053237226	0.2926335521637923	0.18085185603405537	0.19218838217467293	0.3343262096274716	0.726252245721592	0.7392982144072382	8.981612720128964E-4	0.7882176400515056	8.981612720128943E-4	0.7882176400515043	0.8359539246295419	0.4045449340238319	0.8349509515650916	2.166261130826709	1.888327891005288	2.0747797900045346	0.8271372475118175	0.9768366731904548	0.335172347631513	1.3379949228627281	0.4268947288199871	1.1676842943190777	1.3359023197883202	1.8300531474270272	0.8851828374802185	1.0	1.0	1.0	0.0	1.0	1.0	0.0	1.0	1.0	1.0	0.0	1.0	1.0	1.0	1.0	12.0	-55111.89531481272	0.0	0.0	76.0	-1230.0948345002635
356070000	-56784.38931837948	-1287.394007119348	-55496.99531126013	0.41707458896964134	2020.9226514384277	49.60628047614917	0.319871773192966	-0.5119851531730115	2.3787531397398958	3.346845080296163	2.6226356021045656	1.6444218222123326	3.1538766099612423	3.1088583197689155	2.787717047533664	2.726676238627148	4.1490536379046805	3.570798979446062	2.1128386001846313	1.4772394661405082	-0.1539506787395858	0.8859748818067249	2.0501735792762705	0.27134919206630825	0.472095473105807	0.7914351945181568	-1.4983185611874101	-4.454221053510811	-6.355750397083211	-7.1511430335339865	-10.585102285776593	-12.516953729501692	0.468	5.116805210613944	0.2952685941775484	0.17505573818376222	0.19366218148216596	0.3360134861565156	0.7666065254723301	0.7619009729448302	8.962654035725401E-4	0.5916370516217153	8.962654035725397E-4	0.5916370516217151	1.4305574845181837	0.69857672455531	0.3425477871591587	0.8105108729254416	2.869488291853659	1.1151177823736835	0.9360469411193616	0.8352326311477207	0.032611055381778574	1.326420266900214	0.5108204925101721	0.8174027964377923	0.411388025260221	2.445499439127207	1.2758453858931778	1.0	0.0	1.0	0.0	1.0	1.0	0.0	1.0	0.0	1.0	0.0	1.0	1.0	1.0	1.0	10.0	-55140.057272031074	0.0	0.0	79.0	-1237.3064817528352
356080000	-56747.12433011241	-1283.7146421962423	-55463.40968791617	0.4292244752644426	2020.910501552133	49.052114048263014	0.3347374616263793	-0.2725200742567212	2.357360422033233	5.714342479563688	2.993099951865379	2.1276633557992533	2.695097878055264	2.9883507051724987	2.35184181761202	2.8076103475147938	3.7690966650768196	2.998765699335946	1.9653692920991361	1.1955627216525926	-0.05572906884506201	0.6652526086967705	1.6340701233170183	0.3040914667559102	0.4861955887084466	0.880394652073169	-1.8696996978014089	-5.3117720894611375	-5.024163746077992	-6.051674083495099	-11.478654777471974	-8.69587853736852	0.468	5.930553835213162	0.29009475410623503	0.18089686308604233	0.1932662627376156	0.3357421200700992	0.6871312801250563	0.7784376007298688	9.157231451562297E-4	0.6098191560775055	9.157231451562316E-4	0.6098191560775081	0.4712829638581076	0.7399657687404356	0.820179602501763	0.13302644613383205	0.7810813623724401	0.6932166812534145	0.3267119250150099	0.28163449505946575	1.1263193517075074	0.2382420941323671	0.04707255365871412	0.475466970357286	0.34059437874193443	1.212537736937297	0.48500530580021145	1.0	0.0	0.0	0.0	1.0	1.0	0.0	1.0	0.0	1.0	1.0	1.0	1.0	1.0	1.0	10.0	-55114.885982370906	0.0	0.0	75.0	-1240.627339200305
356090000	-56724.86307012123	-1265.172479472116	-55459.690590649116	0.4180060839665996	2020.9217199434306	48.18571587430169	0.4105192851764406	0.10802825642491753	1.773801087438697	3.213243149152554	5.032519862103853	1.6506843947367003	2.6157572252093844	3.1542059856900933	2.4272950967964584	2.451353707144075	3.1119133044336476	3.365999341892838	1.9328803195704338	1.4951126409789535	-0.3227893280436503	0.7608637672489023	1.3450214487953576	0.4685038944362559	0.3235031191722035	1.491832227678647	-1.9397058953807504	-5.840382746701987	-6.8039577688442545	-5.6797189525486305	-5.003786715203338	-3.423918934776284	0.468	5.037675080510919	0.2902277112887714	0.18273825866208038	0.19579257735088323	0.33124145269825717	1.0165303943018746	0.8017839817775235	9.744371660640286E-4	0.8856889266132916	9.744371660640282E-4	0.8856889266132896	0.9621578319420226	0.8434987396155809	0.26101507951192116	0.11649679431341302	1.4285770577713237	1.064606038321271	0.9286158246453649	0.5610574826490581	1.1835716921713522	0.8440433537126537	0.1784182680940886	1.0077361560599323	0.6310220168130216	1.298415574523449	1.0426285875862067	1.0	0.0	0.0	0.0	1.0	1.0	0.0	1.0	0.0	1.0	0.0	1.0	1.0	1.0	1.0	9.0	-55113.381787477054	0.0	0.0	79.0	-1206.2948309529097
356100000	-56708.80962439306	-1247.1818756083817	-55461.62774878468	0.41912891359604865	2020.9205971138013	47.60862905286341	0.28243078467750365	-0.7484817824025471	3.765488684406318	3.433548861507312	6.574446308342405	1.7633406449729625	2.9035733745093086	2.8861055922973713	2.0921686805331965	2.438891151941923	4.027780812643266	3.5158211426097665	1.7703039946004306	1.3498964829172917	-0.10810888140896471	0.8664512656137597	1.0855881688796847	0.1199813010930511	-0.09739039890736442	0.9174848297571881	-1.7899970270887744	-6.113084021660287	-5.802033040623245	-6.238242086860019	-5.122332483512758	-4.5821972749746855	0.468	4.932276006071298	0.2920248727683064	0.17945561763707038	0.1925991314277425	0.3359203781668729	0.6149404415007179	0.7222229919220571	9.676893201548682E-4	0.7068780800539597	9.676893201548682E-4	0.7068780800539595	0.46927007558934214	1.1217897242984336	0.20131450029249418	0.4763988181321639	1.5703034473552802	1.12468345466726	0.12723291357106284	0.658530365178321	2.3686785718493066	0.8929923913310708	0.5813871350117291	0.7843550894401152	0.7918014317560466	2.2618934398602786	0.7991922939288462	1.0	0.0	0.0	0.0	1.0	1.0	0.0	1.0	0.0	1.0	0.0	1.0	1.0	1.0	1.0	9.0	-55101.19500846595	0.0	0.0	80.0	-1196.7633252221228
356110000	-56737.348021948404	-1268.092339191855	-55469.25568275655	0.41734758209024747	2020.922378445307	47.75279481405814	0.5023756980083359	0.7521548357348202	2.304342918084304	3.118126739770396	3.677003033730154	1.6258074375518357	3.6101410060686883	2.5672566716429763	2.2375864869672797	2.590789821199997	3.5847968634219387	3.3820108413496013	1.6836073734452106	1.4158521006179599	-0.14717294847803422	0.7996899675490644	1.1397113837809312	0.40784949166058915	0.28734362787481565	0.8002412507207718	-1.6872107663052365	-4.716702238813214	-7.020277009742491	-6.227855548408529	-4.575028411297267	-5.488752879533654	0.468	5.890623202949393	0.2966888429841571	0.17713164433519493	0.18899336568293482	0.3371861469977053	0.4767907921769089	0.707593605223955	9.496218045014292E-4	0.8450099624206476	9.496218045014279E-4	0.8450099624206507	1.0084243508824093	1.562711027807271	0.08600769728207368	0.4392812090439214	2.0964024418099374	2.912678680075511	0.7899608119573047	1.4842488957774151	0.6738289943736265	1.9700500915070418	0.4025377212010632	2.176682101545519	0.9883690587942273	1.4329680600335117	1.194854738792082	1.0	0.0	0.0	0.0	1.0	1.0	0.0	1.0	0.0	1.0	0.0	1.0	1.0	1.0	1.0	9.0	-55099.228548681705	0.0	0.0	83.0	-1205.3441662278085
356120000	-56730.20806395975	-1281.7351825656856	-55448.47288139406	0.4168219493723555	2020.9229040780249	47.9840563793669	0.5880112148052693	1.6715553703837527	3.2225928237388586	3.289527072812834	3.1411777201193454	2.0441761014681785	2.893827398629422	2.1282279341128474	2.5383584029234756	2.8594015736996465	4.11276163927409	3.795327156409612	2.059378018053211	1.4770295290882944	0.15567037867640307	0.40593315068141617	2.1852546490034523	-0.07243610185489932	0.36845601144356377	0.845493109528894	-1.7454061245080683	-4.665190660179829	-7.039008993835962	-8.184695649471628	-9.06398197358308	-9.722015460699726	0.468	4.968652335824784	0.29043585331307203	0.17800238762930104	0.19409941193069813	0.33746234712692097	0.5579437659761622	0.7284738557779388	9.376464415002248E-4	0.9179584283455646	9.376464415002233E-4	0.917958428345564	0.3175469252979741	1.267165691056433	0.3346311842307257	0.8131717969503295	1.3442384659634892	1.0506519470183886	0.24085923099107615	0.5500060572840005	2.7573732260958224	0.8700113751983458	1.9927600353865333	0.4774722506308693	0.6549815461815964	2.0784286216244015	0.30673109829154815	1.0	0.0	0.0	0.0	1.0	1.0	0.0	1.0	0.0	1.0	0.0	1.0	1.0	1.0	1.0	9.0	-55084.44508854549	0.0	0.0	82.0	-1219.3407754103905
356130000	-56698.06108670057	-1281.9431458888107	-55416.11794081175	0.4165823449689107	2020.9231436824284	48.42197563104813	0.37114496634933486	0.7677332364397231	2.7424417099341354	2.9951773359546747	3.142216523448506	1.9572055478132364	3.8801838978861416	1.9573123486788104	2.6946960120596577	2.7517944798232854	3.9352029152190626	3.608465972188821	1.8603194355391433	1.1068508396791343	0.18638523849566835	0.47292272054147766	2.368747580935326	-0.08666734284624639	0.3636935872211243	0.5332684218344608	-1.5874676121809377	-4.752007335686481	-7.344554258059664	-8.162282594639649	-5.212028530152315	-5.986279768614542	0.468	4.586433541738484	0.290938626340131	0.1810034476648219	0.18775401902152986	0.34030390697350954	0.6699907678296909	0.7583041302400415	9.449233031484557E-4	0.6680923506256111	9.449233031484557E-4	0.6680923506256107	0.7287798045660545	0.28175339147860695	0.26226688927872405	1.7630241852667015	1.7274501714640196	1.0069284219292007	0.4934232265412419	0.3439210106462919	0.13304961707643295	0.9603307454171766	0.6027184272186833	0.9549972970193824	0.3103226743996389	1.9051488334225208	0.3932433635983983	1.0	1.0	0.0	0.0	1.0	1.0	0.0	1.0	1.0	1.0	1.0	1.0	1.0	1.0	1.0	12.0	-55065.25247348875	0.0	0.0	73.0	-1228.495897129114
356140000	-56744.14931069939	-1311.5081498225327	-55432.641160876854	0.42371870723300126	2020.9160073201642	48.0135280620911	0.7906763070778636	1.1296417119039417	1.4522923494022402	2.6565864126234473	3.1722042132825146	2.123679835628897	2.7361117857127706	2.073593002474135	2.7322333533732377	2.610937163033452	3.652624640840915	2.93363341200362	1.5538685288124057	0.9691339313358447	0.3580425942393231	0.16460222179715261	3.2069596266130906	0.19853567904632552	0.02120396221063145	0.4514322847308461	-1.3326745122813284	-4.35700472491771	-4.953374974630411	-4.256115403540114	-4.827710850587864	-3.3844060195030883	0.468	5.365541338612622	0.29089830669950395	0.1799786993505664	0.1929254244009135	0.3361975695490084	1.3215657053628334	0.7933808577454715	9.71125587621054E-4	0.7210723390428716	9.711255876210551E-4	0.7210723390428722	0.5762007678914716	1.6763041640794087	0.3759927436651725	1.9357674562696845	3.2337956945542308	1.980427649091052	2.9787577952965885	0.44642717526698344	1.1113539943247484	2.1064484137741815	1.7430454751725555	1.3555167690817267	0.566407853206165	3.348666154125538	1.1975108831922452	1.0	0.0	0.0	0.0	1.0	1.0	0.0	1.0	0.0	1.0	0.0	1.0	1.0	1.0	1.0	9.0	-55094.88307952923	0.0	0.0	77.0	-1247.1526082137293
356150000	-56736.60658167365	-1326.2932770803907	-55410.31330459326	0.4254817872343633	2020.914244240163	48.34123619108259	0.2667538177868193	-0.4041060001342015	2.0428824426136054	2.5798160177242573	2.5928344006297097	1.9321064834278279	2.98708432457933	1.9661948871221226	2.935082961350963	2.988069626633533	3.642881582741156	2.632168619499636	1.8077243188671859	0.8711468183989719	0.5725406552646646	0.41565179810215613	3.1349959819652486	0.3185152085670742	0.7346817406951379	0.23774036763723966	-1.6950541166615574	-4.038176927794885	-5.3378271385234495	-3.558804131470721	-3.048886433649287	-0.3516617847572059	0.468	5.077727383156963	0.2891771690434819	0.18004872907955455	0.19299869425915042	0.3377754076178054	0.970711203474312	0.8054323023747288	9.924583545975623E-4	0.7187980928020355	9.924583545975656E-4	0.7187980928020353	0.3164404380468502	2.0265121696111734	0.9301056433359693	0.9537990479087933	1.005371716107713	1.423391436124452	0.8648868348645931	0.5350210907870826	2.7687868545693695	1.2051331334480175	0.08565247100622402	0.5065724401031916	0.812525180114064	1.030842354473793	0.4912688476985355	1.0	0.0	0.0	0.0	1.0	1.0	0.0	1.0	0.0	1.0	0.0	1.0	1.0	1.0	1.0	9.0	-55069.17182620025	0.0	0.0	74.0	-1273.358531553422
356160000	-56766.230582738586	-1332.0534613750988	-55434.177121363486	0.4338436118429281	2020.9058824155543	47.507803293793856	0.5965045111190702	2.819033133270925	1.527869830610738	3.57750328823028	3.138855878769348	2.3390052520135165	2.6434727982215276	2.005798524763356	3.4824031371831325	2.6668592144194183	2.6922670233469006	2.6076408594592406	1.911951745887835	0.9788586532660931	0.19931853799651683	0.3063198947579	2.213745975270238	0.18491176756328023	0.33940534219470964	0.35921645876021535	-1.9968514025268478	-3.409048206156516	-2.130523610125173	-2.589736430503429	-0.45046177228213846	-0.7654664139837597	0.468	4.718187195300043	0.2942407052656203	0.17814133051943717	0.19161023174452127	0.3360077324704135	0.7802914563551694	0.7864302379223532	9.603536162949815E-4	0.7932687957920173	9.603536162949838E-4	0.7932687957920167	0.856057607572327	0.5143738210219091	0.8267547912667094	0.3068994125927151	2.227139386057715	1.7043745781210624	0.5775486077970148	0.3582153901268089	0.36361095941271515	0.9429839673579549	0.2862963428652288	0.978424275251297	0.6781310696056541	2.6868733489769596	1.1206644073478211	1.0	0.0	0.0	0.0	1.0	1.0	0.0	1.0	1.0	1.0	1.0	1.0	1.0	1.0	1.0	11.0	-55102.63123643771	0.0	0.0	74.0	-1272.1932349263732
356170000	-56794.23768217351	-1337.3582958938969	-55456.879386279616	0.41843102184355807	2020.9212950055537	47.583156142119755	1.055264770333605	1.7620415329090668	1.9381762901505306	2.444973470543799	2.7537904204041723	2.6058594583282635	2.9954739676039805	1.8750099396456368	3.0182884915066635	3.156302789461784	3.848140929845436	2.1955336843776285	1.9044642076351188	0.9133924798658307	0.3449739566157663	0.6088442677529237	2.111120941518094	0.39975496077173267	0.3676508841028267	-0.4956919916587893	-1.9107048717363888	-4.191766762298523	-5.697273453575229	-6.861969830619934	-8.675293561257643	-8.590196386880073	0.468	5.117321833336717	0.29203841798274155	0.18055040102525777	0.1902050109649902	0.33720617002700276	1.5048426305619986	0.7891781640412452	9.25271221755886E-4	0.8271180387450512	9.252712217558846E-4	0.8271180387450485	0.6596574751987992	0.010692017942217254	0.558695773346824	1.145697045596141	0.8276118726323789	0.45461663321264	0.8248496701979018	0.8856516915755187	0.09795415012052675	0.9518988948355497	1.0939182920638457	0.21843904252153626	0.35106466535022346	0.9639617621757484	0.24432167792171	1.0	1.0	0.0	0.0	1.0	1.0	0.0	1.0	0.0	1.0	0.0	1.0	1.0	1.0	1.0	10.0	-55098.99171154043	0.0	0.0	77.0	-1280.9737036560132
356180000	-56750.24127531139	-1303.8847704670634	-55446.35650484433	0.4256063241015995	2020.9141197032957	46.53297512041576	0.6561918862842869	2.1361928459238393	2.21250972797346	3.1192082136358996	2.8511520401161734	2.8161848756572145	2.5839585010931496	1.6416212975730506	2.195137319175195	2.39177320393042	5.404378037722743	2.5938176669102413	1.8413210091105936	0.6969260603104077	0.5222805451589342	0.5329789261205419	1.1893043862626806	0.15958670255489538	1.0519634659700758	-0.44542871886761215	-2.1417836280486826	-3.7124579510511584	-3.9961971903046747	-3.5875933064735888	-2.4583417954380042	-2.8098785925304037	0.468	5.101696165919237	0.291565567807887	0.1764431022110602	0.19115100550503758	0.3408403244760075	0.6197723043299602	0.756367917709326	9.385508450867256E-4	0.8614792118173457	9.385508450867262E-4	0.8614792118173461	0.43529781537273926	0.00877368970901474	0.37652951383942784	1.364055569909465	1.1163569637609434	0.6151698663951326	2.545800188292785	0.4915823168457332	0.38773158870438057	0.6550490634222883	0.5177147215998527	1.3829983307061249	1.3678517977628368	1.1159277971036283	0.8080718391503555	1.0	0.0	1.0	0.0	1.0	1.0	0.0	1.0	0.0	1.0	1.0	1.0	1.0	1.0	1.0	11.0	-55085.567001121955	0.0	0.0	74.0	-1242.9296626460862
356190000	-56782.179609500796	-1314.534354041298	-55467.645255459494	0.41636164134469783	2020.9233643860525	45.91307291693975	0.41002431098544306	2.045225167744114	1.2152658024794751	2.484030173380426	2.125171242629343	3.0010828164048178	2.805593796684325	2.0942780712898297	2.3647439188409853	2.316762940077898	4.543643582931304	2.1338097741271835	1.573200435896602	0.6179324930958465	0.41866888057704793	0.21674546269724443	1.440826272782155	0.5398257488644378	0.3466047039336101	-0.21805707873388833	-2.243791129649453	-3.9975969774171993	-5.802798927998953	-8.59343555678598	-7.804421684875359	-8.098415787299814	0.468	5.625384703027801	0.2915906845970313	0.17851076546804084	0.1920571075204504	0.33784144241446973	0.7328189942842153	0.7544434020163112	9.547269387757423E-4	0.8957674320087636	9.547269387757447E-4	0.8957674320087647	0.8298526331054191	0.03334091440391406	0.04556069065634683	0.4061106512702122	2.0113503003851148	1.4099042265523418	0.9940935823631806	0.5347114278091827	0.9388886018753028	0.9236775814544282	0.4979337193030901	0.9456122456292995	0.5173005497735241	1.7853208331084585	0.9676009689957025	1.0	1.0	0.0	0.0	1.0	1.0	0.0	1.0	1.0	1.0	1.0	1.0	1.0	1.0	1.0	12.0	-55110.95139316215	0.0	0.0	79.0	-1250.6517850626738
356200000	-56752.694214362666	-1313.3889777913994	-55439.305236571265	0.41908645127029504	2020.920639576127	46.56068875766896	1.2276727465416486	1.733558471555226	1.9286888352519926	1.8893526114985668	2.577868968770659	2.853483128431901	2.945196907416697	2.177898186788078	2.734074664187967	3.161242313360792	3.6922721512755237	1.9119228422437342	1.7575689245088115	0.8290398701716881	-0.015990857526272106	0.602158501783081	1.4655808816183116	0.46157305671504734	-0.015010287451368502	-0.23197318461941363	-2.0283532895897833	-3.8877290630368893	-3.7959655300618085	-2.670903478248153	-2.2173372704768965	-2.7929633246508554	0.468	5.245640920620602	0.29587251298882317	0.17874539361950895	0.18921773399038494	0.33616435940127515	0.7454800705535269	0.7406443237954748	9.38360553221486E-4	0.8366456693936428	9.383605532214872E-4	0.8366456693936448	2.0065264105098457	1.4778215291781784	1.6891820659400314	0.09897169922056409	1.0209189975521928	1.4146380735408277	0.0051635172567472245	0.5821321356747959	0.3589304799428565	1.8306374267607852	0.9963255718853755	0.6835781150591866	0.5312252947449538	2.5911845021761906	1.0272551261750578	1.0	0.0	0.0	0.0	1.0	1.0	0.0	1.0	1.0	1.0	0.0	1.0	1.0	1.0	1.0	10.0	-55082.201856473555	0.0	0.0	76.0	-1251.6968112259547
356210000	-56741.10754332495	-1321.977726051749	-55419.1298172732	0.41819313217850074	2020.921532895219	47.219182512859845	0.8066976875631698	3.4813653593949843	1.812922132378139	2.498379592724161	2.3327841923113253	2.4884292856402612	2.3720861897889947	2.459086034643875	3.0364652145795903	3.3088727305772307	3.527450614454199	2.1510153138367643	1.7800450932879595	0.5669210699056937	0.3219613903630387	0.4957524655616448	2.1060437279591895	0.2643380106804039	0.45755941454833227	-0.05402465683623172	-2.066777771198539	-3.172663575406516	-5.045529212480021	-4.978444227949602	-1.62524211930032	-3.3021271754781534	0.468	4.800979665550028	0.29042528789933014	0.1777319212914745	0.19203104947846122	0.33981174133072634	0.7496461073204266	0.7770842122104525	9.082122559700323E-4	0.8169958296171594	9.082122559700329E-4	0.8169958296171596	0.7666062858460965	1.282857997481636	0.4018482545595207	0.37133433121819986	0.6566481957627396	0.6111110367431724	0.11899252746327178	0.2632904843960279	1.2785950352449098	0.6346387045788723	0.3111829685329053	0.8864329475409213	0.1705035759917715	0.802728780873865	0.5937015722666584	1.0	0.0	0.0	0.0	1.0	1.0	0.0	1.0	0.0	1.0	1.0	1.0	1.0	1.0	1.0	10.0	-55051.80794471869	0.0	0.0	79.0	-1268.3803361646394
356220000	-56760.54476940996	-1306.814424571008	-55453.73034483895	0.4312961423055916	2020.9084298850917	46.796513818789236	0.6649904202854908	1.5383820936709993	2.1732150092975253	2.4115108939905516	3.358517173306704	1.8614943622091922	2.9376096919673365	2.0726936313020077	2.967930533442386	4.315681157930144	3.140797626081731	1.9065899805149016	1.7879813738476265	0.7443165145292876	0.3230381065258958	0.6322202237413899	2.1025308599396366	0.20849885230811857	0.5011914737226268	-0.1858545309999187	-1.915022077265739	-4.734641472869349	-3.3904690728319773	-5.197437822114232	-6.874932824695451	-9.01731330569124	0.468	4.844591371995259	0.2916309458266693	0.1819358041126854	0.1906069220464283	0.33582632801420914	1.0387922914798249	0.7860910617672021	9.846567604016587E-4	0.902325311937366	9.846567604016592E-4	0.9023253119373674	0.7331042648416922	0.062454866692503594	0.5578815889001687	0.276611169337323	1.6801749178852576	1.13718691430919	0.12020419739767817	0.3609762001419376	1.1003303692768327	2.785510331981056	1.5828353393746881	0.4356688636638443	0.9824447869557897	1.2858706390379588	0.6481484512355933	1.0	1.0	0.0	0.0	1.0	1.0	0.0	1.0	0.0	1.0	0.0	1.0	1.0	1.0	1.0	10.0	-55078.092759145715	0.0	0.0	87.0	-1244.5186058419501
356230000	-56768.91713910293	-1320.9417859064206	-55447.97535319651	0.4162484059989206	2020.9234776213984	47.38492158365849	0.5250033638288157	1.2148197441331905	3.8653781744611253	4.086003035708064	4.770402110911936	2.013938016030109	2.872735654585348	2.1825720521638625	2.806067775551851	3.6866508583619635	3.0983672417641617	2.059463751027848	2.0448886289204036	0.5290909308192359	-0.006049969029053276	0.6242630943936203	1.4025615533914595	0.641936985513095	0.37175813755717346	-0.17458037366804907	-1.5733157142594012	-4.724693175476613	-6.732029937951009	-4.065903829320007	-2.6498309447580386	-2.650777812488327	0.468	5.601688241118547	0.2893587802375512	0.18038330561143273	0.19592114618176143	0.33433676796924683	0.9495301220492048	0.7915317064358025	9.608371052825812E-4	0.7319282663487585	9.608371052825819E-4	0.7319282663487592	1.7975201244088035	0.44863858989282296	1.3254714662115525	0.06585661495194259	1.2219622706549755	1.9741318922078381	1.563070631528768	1.0248705944045668	1.0545466758963629	1.325664430816124	1.0400684248084733	0.9057931897120213	0.9985046363844664	1.5884897101124373	0.4483089373323854	1.0	0.0	0.0	0.0	1.0	1.0	0.0	1.0	0.0	1.0	1.0	1.0	1.0	1.0	1.0	10.0	-55067.77251283606	0.0	0.0	80.0	-1263.4758235051595
356240000	-56797.0336020173	-1315.7830078404259	-55481.25059417687	0.42044953238445854	2020.9192764950128	46.86555856630274	0.5550363664762306	2.6089873063086815	2.8374254926500178	2.83244003368182	2.747244564144005	2.120915542256499	2.7273167155702964	2.8272872226381	2.3425162189870576	3.7729684926800804	3.523208463485275	2.065281870505943	1.7343849313385546	0.43188475426897455	0.3585153345716293	0.7464755882468626	1.2852787951464069	0.42687875894106875	1.0698321232754426	0.056693055718231244	-1.9539299432010555	-5.17030765092232	-6.182413033165801	-4.529382071352681	-5.42593398039378	-3.470107687629582	0.468	4.849058869934355	0.29237973873699963	0.1771198148219094	0.19483051483945305	0.3356699316016301	0.9316517898450806	0.789944703666411	9.645821917612258E-4	1.1013494413036142	9.645821917612272E-4	1.101349441303615	0.6967304441239858	0.3262842260710615	0.5993813490179195	0.05022322892791081	0.5251580444535825	1.6175693270517977	0.4696233618041343	1.0851278957533685	1.287909141200574	0.5601746265575219	1.0648452047178318	0.7838911087169663	0.5480123385252408	1.4051995833627748	0.5309817408786898	1.0	1.0	1.0	1.0	1.0	1.0	0.0	1.0	0.0	1.0	1.0	1.0	1.0	1.0	1.0	13.0	-55081.724039841676	0.0	0.0	82.0	-1239.6739179633717
356250000	-56812.89565670655	-1324.8056912514746	-55488.089965455074	0.4202179189415167	2020.9195081084558	46.58296554450647	1.1624295601011385	0.9249981421197928	1.1356186630364031	1.654517935173478	2.721671058754422	2.4793949024422144	2.7225570134910124	2.565800147835619	2.962649337406543	3.6393133050707744	2.957633978898058	1.978050933748388	1.7766724590678455	0.3441032748393369	0.6408136759595338	0.2832922751741541	1.2770226129549562	0.5786390033310768	0.24565216418092	-0.23744560100476064	-1.9728289779388075	-3.641272575950605	-3.8804148119314466	-3.5417429017565354	-3.488274317934703	-4.4320774302166885	0.468	4.7683801630417255	0.2935083724642165	0.17720916222071356	0.18862806290861894	0.34065440240644324	1.6101860978980738	0.814328177533597	9.627725842171006E-4	0.8432112793468016	9.627725842170995E-4	0.8432112793468042	0.5200459639707598	0.6724993887169047	0.9252155195269114	0.06937216866670162	1.1265230075821575	2.6460898859062367	1.297981385418348	0.7849773483485513	1.1047149945184247	0.6448072594651348	0.4969931436333749	0.5075739059947157	1.0608479477289257	2.2094575333173623	1.2088081704312967	1.0	1.0	0.0	0.0	1.0	1.0	0.0	1.0	0.0	1.0	1.0	1.0	1.0	1.0	1.0	11.0	-55087.630618568466	0.0	0.0	84.0	-1260.1235027289943
356260000	-56822.4760040515	-1330.9635994541648	-55491.512404597335	0.41839838420637987	2020.921327643191	46.569679245058964	1.2504507147312316	1.2852344910507179	3.0288361305456633	2.5457543390861934	2.0524093743545806	2.906248762546966	3.269901895385958	2.5913783246977373	2.470102959473734	3.6441285802621377	2.8317070097876793	2.089207959009638	1.4412880715052108	0.25511709764709	0.5296451386794021	0.6161046618087757	1.5930184829602845	0.6873512072158919	0.5208534747629098	0.028843614922698463	-2.1278495108847477	-4.049543516912039	-6.595445909549182	-7.045284415508395	-6.581472724923198	-7.379937298552427	0.468	4.9228365636403035	0.2914464058484505	0.17965298757515571	0.19142857791052414	0.3374720286658619	0.6934425300631949	0.7511505022393504	9.607286038852559E-4	0.9955752802836383	9.607286038852547E-4	0.9955752802836383	0.414139660271422	0.3585367284358778	1.3303411070887459	0.4230683844713978	0.6379454392946124	0.9164373384081249	0.29564591842217763	0.4264017895267451	0.9216521542385668	0.7241178611566452	0.27863646249716584	0.1976714676028476	0.8447709749749306	0.975729729267853	0.47329051212774437	1.0	1.0	0.0	1.0	1.0	1.0	0.0	1.0	0.0	1.0	1.0	1.0	1.0	1.0	1.0	12.0	-55095.84570373063	0.0	0.0	92.0	-1264.575787015269
356270000	-56808.6805068141	-1342.4643646993345	-55466.21614211476	0.4163962501913544	2020.923329777206	46.44019145994364	1.3482613303868474	1.961152707904037	2.5139979076475005	2.1997604780788587	3.5835054424019854	2.6975144088071676	2.4932126969699433	2.4380983784553556	2.337807115987165	3.2093171099618734	2.77888229003019	2.649142039234368	1.2560023886682077	0.5906676647550583	0.7256845640695435	0.6461122478381078	1.1506606135749744	0.4715237088483321	0.5992946020597847	-0.42593470257760974	-1.7818203347951802	-4.614302950473976	-6.434630444603987	-6.609560730104808	-7.0552950956216165	-6.798213263956408	0.468	4.889764992801107	0.2893329400562338	0.1833249375928837	0.18851536278273875	0.33882675956813607	1.2958212638235738	0.8130264499822567	9.976019067967007E-4	0.8006670184639604	9.976019067967007E-4	0.80066701846396	1.1795693213958214	0.7974236315023768	0.8770368801379128	0.5069881261644146	1.3693212915985165	2.434061647170213	0.253312377356659	1.0313261137624952	0.8373107169816446	1.278714336418372	0.4874033810513816	0.48008678636632823	0.9051954632040344	2.3886343062544118	0.8104596676223863	1.0	1.0	0.0	0.0	1.0	1.0	0.0	1.0	0.0	1.0	1.0	1.0	1.0	1.0	1.0	11.0	-55080.236588206666	0.0	0.0	80.0	-1279.9877506271569
356280000	-56743.21991464616	-1285.3872067242603	-55457.832707921894	0.41751404046791274	2020.9222119869294	46.073904350739845	0.7429410790192855	4.949645352686069	2.0201503946876262	2.5066226716347644	3.6590944558922507	2.820294436836396	3.3288147502075374	2.0529920071118206	2.1829824721820486	3.339352695251092	3.5727435928074347	2.7005006251230914	1.2221796921408594	0.8136883586505006	0.4768786921503889	0.3722629811728587	1.4386680733462625	0.21439265493441578	0.28358737454169824	-0.2765786842572571	-1.639001186948565	-4.362256559984363	-4.664385535360939	-4.4386052194458445	-3.6787189976927	-3.996375485681318	0.468	4.966780214101902	0.2905338837670542	0.1781832474803991	0.19365964001688463	0.33762322873565437	0.6722478319695988	0.7460715369055688	9.819579981073909E-4	0.7091682712953371	9.81957998107391E-4	0.7091682712953375	0.1630608345867546	0.3793709316554888	0.7986564927243358	0.6427952123077487	1.0239334191689933	0.25699323467557816	0.5597889435048558	0.19519757901467727	0.40261883236840185	0.1808916513359421	0.17810053715105786	0.3012405190428549	0.18246185614801028	1.194550695836239	0.3659949295562076	1.0	1.0	0.0	0.0	1.0	1.0	0.0	1.0	0.0	1.0	1.0	1.0	1.0	1.0	1.0	11.0	-55052.070013186014	0.0	0.0	81.0	-1238.109008981212
356290000	-56775.39283955206	-1282.0936445488744	-55493.29919500319	0.43217769072279627	2020.9075483366746	45.62605205947091	0.624697798149462	5.8628412884724295	5.136960437053915	1.7044157150691825	3.2786787585994723	2.0727235048093235	3.0752647098562944	1.8711257881783234	2.216084552438093	3.133049259244386	3.4003601140059594	3.267117776087389	1.3231292902833345	0.6175774286731754	0.5367387103073564	0.5473394490897275	1.446568360496376	0.12234348833354447	0.27590602583297724	-0.5554655673130529	-1.477752520793937	-4.584192172644369	-4.496954062977761	-5.19759201305691	-6.420278441471509	-6.5406079766877685	0.468	4.9768568072081045	0.28976690083166545	0.17778103510320026	0.1932198254228155	0.3392322386423111	0.5390658541227281	0.7275089966947655	9.751164019792984E-4	0.91487222801371	9.751164019792971E-4	0.9148722280137099	1.1682747632849724	0.05979905624322091	0.489167203438354	0.22256335392863238	1.6501459309790274	2.810029555670521	0.08967159558426577	0.3348291961382147	0.7317117583905597	0.688432625953373	0.9837829188980663	2.1190860448138125	0.6728553793128319	1.2369064130439096	0.3765804836023955	1.0	1.0	0.0	0.0	1.0	1.0	1.0	1.0	0.0	1.0	1.0	1.0	1.0	1.0	1.0	12.0	-55109.84354196665	0.0	0.0	85.0	-1216.9316042657135
356300000	-56732.21492008732	-1291.6632482794967	-55440.55167180782	0.4462636709341473	2020.8934623564633	45.631112264949934	0.6374173976339054	3.4008826835651815	3.6327963830027095	2.1411810643594142	3.2270203658371925	2.2997077369769543	2.998022877245883	2.2049400868231057	2.2690980168328987	2.4979406747088406	3.476967396310033	2.8010938551766835	1.3180177594438887	0.6979782651747827	0.07197694029813964	0.5004798909188526	2.7945635154941177	0.18025807378797698	0.13771572574932622	-0.5421315555389741	-1.8667044333070566	-3.809994325018651	-4.708629174975417	-3.3640488259483057	-4.935835789065096	-4.254303458025522	0.468	5.028708766095779	0.29631231587053286	0.1751880925315812	0.19368307617650918	0.33481651542136903	0.7124326877221766	0.7589722394359341	9.974517466318502E-4	0.8126286464073769	9.974517466318496E-4	0.8126286464073756	0.8010961000052671	0.4869073865824187	0.33237667804858395	0.231137228258634	1.4425504291459843	1.0236145856583538	0.7709787522910048	0.5721543801250862	1.8789966646630425	0.7107945034756924	0.19227608634165916	1.3674873185910335	0.6313755397224883	1.0167969418530975	0.563515980451554	1.0	0.0	0.0	0.0	1.0	1.0	0.0	1.0	0.0	1.0	1.0	1.0	1.0	1.0	1.0	10.0	-55066.16032596832	0.0	0.0	85.0	-1236.9225567171534
356310000	-56752.62595125188	-1300.3262924511102	-55452.29965880077	0.4201265391053054	2020.919599488292	46.253665837129695	0.38881353255940554	4.157143054709385	1.9595392320995253	2.9897227779000666	3.7317397139807804	2.084143621623038	2.5938950299724066	2.7080526957250433	1.88605857075038	2.981115156761186	3.502239981004071	2.872272469017317	1.3118682091390272	0.6811656085372139	0.2685222390652869	0.2512640225128449	2.7059991636747665	0.5945354899786689	0.011411762088090997	-0.33737971271314154	-1.5931534339334574	-3.7297793613297725	-3.846739327216442	-4.078951056298292	-7.918523557852772	-7.833754891869017	0.468	5.0413341737365815	0.29644818529416106	0.17852483378346407	0.19132881249204967	0.3336981684303175	1.0129772454607828	0.7751711591130006	9.808508614954385E-4	0.8368857351897094	9.80850861495436E-4	0.8368857351897075	0.8320496811313979	0.7103740238392264	0.35849228035351777	1.2504604940919182	1.4056415293626814	1.0629792975406767	0.04669084191871929	0.9201541801759131	0.13995456401277934	0.6723838425362375	0.6957911336929886	1.6261244486760869	1.4570693603056213	1.8422140016162212	0.3048268836603163	1.0	0.0	0.0	0.0	1.0	1.0	0.0	1.0	0.0	1.0	0.0	1.0	1.0	1.0	1.0	9.0	-55066.84630146018	0.0	0.0	91.0	-1244.512081639188
356320000	-56779.74690790103	-1344.6833757391666	-55435.06353216187	0.42293610801668235	2020.9167899193806	46.23582156376541	0.8182007455583511	0.4740066618114096	1.1909975595205249	2.0037434339232045	2.8594999259682115	2.8637679850721818	2.137119481040914	2.1881489464068733	2.719924811864326	3.5230750920889555	3.7682680478495825	2.101844340573513	1.7905254472207783	0.5114781521098204	0.25865321431461263	0.5466584494251951	2.6252538247311503	0.4051897926988047	0.6162766797267551	-0.5196204730746363	-1.7050312992240253	-3.650502474501612	-4.831122088289704	-5.267528496263644	-5.470321871354626	-4.696657157997812	0.468	6.016553818402589	0.29377783350921916	0.17588159735454198	0.18936515929972442	0.3409754098365068	0.6802587974780225	0.7278057753650111	9.820187335962197E-4	1.0070345854697635	9.8201873359622E-4	1.007034585469761	1.2409283859428593	0.24754347998636822	1.6661775179722031	1.3136732447373158	3.5561947674239556	1.5850010750664916	0.2935415864372471	1.8120813314112716	0.47464583032139285	0.38076690682199404	2.601536434724025	1.926270598046137	0.6083219847141346	2.3877775142240845	0.770085391307724	1.0	0.0	0.0	0.0	1.0	1.0	0.0	1.0	0.0	1.0	0.0	1.0	1.0	1.0	1.0	9.0	-55074.39721286916	0.0	0.0	90.0	-1273.050039571454
356330000	-56739.594359618044	-1303.880375781496	-55435.71398383655	0.4179725722708436	2020.9217534551265	46.43671189494116	0.7962840073501729	4.263728697215851	2.8586266069173165	2.175097660220242	2.986954613941178	2.7040080831043154	2.6621061254067393	1.7180286612564832	2.321991534829589	2.7146065643148294	3.25486568266623	2.553653637575172	1.4126189760823875	1.3263694723830837	0.10746755402255859	0.2775681178140668	1.9529325794911436	0.21346100224183037	1.692057356447313	-0.24395763061588574	-2.084440086417893	-3.9369687637599102	-5.467149008339735	-5.1779929911612035	-3.206205104779896	-2.8454936421911965	0.468	5.132472720197989	0.2898317999505809	0.1817063132022714	0.18738451393709035	0.3410773729100497	0.6194155325026172	0.7260077538102652	9.981763597986552E-4	0.8496054296084528	9.981763597986548E-4	0.8496054296084515	0.8440603589605873	0.3358988432175907	1.0685723067372541	0.15129627969648876	1.5725772079062104	0.6828534622908149	1.5781305598788602	0.16431550470314196	3.1883190039940184	0.41288254286216597	3.594797418362274	0.71898882310118	0.5816457383557683	1.2593207606860337	0.41028891745729734	1.0	0.0	0.0	0.0	1.0	1.0	0.0	1.0	0.0	1.0	0.0	1.0	1.0	1.0	1.0	9.0	-55071.1629804428	0.0	0.0	84.0	-1244.1234815362354
356340000	-56735.799120486205	-1297.941188619774	-55437.85793186643	0.4179794364226465	2020.9217465909746	46.47016222147227	0.8558227018264077	0.006105648634814331	1.626911602198338	2.86693590312326	3.5140784796852618	2.5436139316518016	2.4476469306521333	1.9385740454243254	2.312051959221353	2.9846888497553445	3.570869066360462	2.4189634294029045	1.85659983303338	1.1910455994177573	-0.08210484169486057	0.12521929417278163	1.8969411859067629	0.49316419390257477	0.9767939589636898	-0.3929939321696078	-1.8895201376565265	-3.4640200745597323	-4.4453570072257484	-3.1785499994798725	-2.7290354498234164	-3.111825340383922	0.468	5.367473165833047	0.29471679589827604	0.1794979255394311	0.19127307740671762	0.3345122011555675	1.1005316507999594	0.7875122078026394	9.782312510344564E-4	0.742857361567365	9.782312510344562E-4	0.7428573615673656	1.5212178099915887	0.7125095846492804	1.099700801025051	0.9714288198059634	1.9110933498740832	1.3313693238628856	0.05718895096573621	1.1670759608904075	1.9974557871120757	0.3179479548976363	0.549180652908756	0.8665971149547884	0.9697947868091459	1.2701881975354412	0.734906166773588	1.0	0.0	0.0	0.0	1.0	1.0	0.0	1.0	0.0	1.0	0.0	1.0	1.0	1.0	1.0	9.0	-55066.5228392422	0.0	0.0	84.0	-1243.172312033692
356350000	-56725.93926798336	-1282.692360189829	-55443.24690779353	0.41810501988060145	2020.9216210075167	45.65934203806902	0.6378671843991568	0.2792855453012727	2.026308219819178	3.8769953356078926	3.998801005337731	2.289969364994875	2.106102195121691	1.8185284885734274	2.1531651113110346	2.6978565646721537	3.958429712423185	1.883542738830075	1.8066014022923949	1.378405417062519	-0.16225670746651194	0.14986864020976262	2.089270723827365	0.23365187789937264	0.990243408982085	-0.4646954984121266	-2.1772015386911274	-4.255735781662085	-4.882312984301269	-3.596442855304475	-2.585311466003849	-2.318283054929456	0.468	5.12084106642264	0.2926361875939069	0.1767957361147576	0.19309745768250378	0.33747061860882405	1.4353586734706725	0.8148696917627191	9.88157221721004E-4	0.7221618120381513	9.881572217210074E-4	0.7221618120381524	1.1019529360353586	0.7048053970574568	0.2751686616029343	0.5001660704487152	1.7204431558773141	0.9972556945492088	1.019028281138824	0.6386756501670859	1.4631840306961204	0.41696184878616666	1.5850238073451839	0.14833082227205274	0.3451735181267186	1.6352620680161203	0.7573541924681682	1.0	0.0	0.0	0.0	1.0	1.0	0.0	1.0	0.0	1.0	0.0	1.0	1.0	1.0	1.0	9.0	-55061.94796026515	0.0	0.0	88.0	-1231.335963526202
356360000	-56745.83058875444	-1317.1731601448755	-55428.657428609564	0.4435716691372562	2020.89615435826	46.20579762495047	0.5869010346435681	2.7525725250504482	2.3974395095774486	3.1691821723390268	3.1958741695022743	1.8430094103648607	2.300873216920054	2.1286840967259306	2.048402597423579	2.8692590245034526	3.397943418132197	2.3981260245755434	1.3587683329814184	1.272193758761758	0.08030146669353634	0.5340502761086271	1.6127499598376571	0.21347997821761716	1.3295530999306229	-0.37714703894019114	-1.8984481966994353	-4.196058565091725	-2.3113371480408285	-3.3088827935258305	-2.460658228769777	-2.7929746323567874	0.468	5.602698152237617	0.2908386961581348	0.1802315186417447	0.18961385957837112	0.33931592562174173	0.645808045532608	0.756499537144218	9.575066642711241E-4	0.8328187781000351	9.575066642711218E-4	0.8328187781000334	0.9977868649486009	2.078122464192153	0.5064619640592126	0.19315173637823452	1.051744184394903	1.3497162307670245	0.38196830446182345	0.8601712139026811	0.4669856954687593	0.8730213495252444	0.14317566635657974	0.47662479141702585	0.5786541834925486	0.9512377785925396	0.29293408241431856	1.0	0.0	1.0	0.0	1.0	1.0	0.0	1.0	0.0	1.0	1.0	1.0	1.0	1.0	1.0	11.0	-55066.25714517045	0.0	0.0	80.0	-1259.749986911483
356370000	-56745.25313793921	-1332.5171468031479	-55412.73599113606	0.42275039327610403	2020.9169756341212	46.25072818091109	0.8043104889557736	2.509650620126801	2.098559889485417	2.4992714777561478	2.89927536083321	2.3900138510562536	2.407976602235854	2.857383728055564	2.242785288543969	2.540881478754751	3.493347359668616	1.9320555930305425	1.7538723716144529	1.5295422475355223	0.034853099198603604	0.9224615076515853	1.65900612775544	0.14919494609599787	0.7224020769132672	-0.0665179743932933	-2.3023827171663496	-4.204572153674244	-3.8187918849833316	-4.627103196041689	-4.8564470562712145	-3.4966299395831992	0.468	5.788820827442737	0.29431793191939826	0.18040770613614426	0.19017271866964314	0.3351016432748066	0.9480138027597091	0.764168102810755	9.920925597502734E-4	0.8950324063115668	9.920925597502726E-4	0.8950324063115643	1.1135498684936094	0.8095043964833908	1.2832142333400838	0.7868516912206868	2.1846045944311734	1.8655086912878045	0.8859233211187473	0.7391015944014381	0.44152326454503477	1.2964852649650132	0.5208656628991811	0.25815810164969255	1.1781167155012173	1.3731130502568039	1.0947478746101358	1.0	1.0	0.0	1.0	1.0	1.0	0.0	1.0	0.0	1.0	0.0	1.0	1.0	1.0	1.0	11.0	-55058.02445479274	0.0	0.0	80.0	-1266.5464891001607
356380000	-56709.704010081514	-1314.9186301361278	-55394.78537994539	0.43454104300476926	2020.9051849843925	47.11880462492954	0.6948918829659556	2.568545981627208	1.5156787604148076	2.484671856281171	2.9638616687662447	2.03239136266812	2.9527597208330065	2.7333331464150987	1.8553655228219412	2.8945356491444185	3.613222403813263	2.738990236478903	1.8101545329082394	1.3561575899725546	-0.052420220709176006	1.1261447033188576	1.3111743805645406	0.039638444154618924	1.1663557713358434	-0.20647318075173055	-2.4372499520053577	-3.3974465933165328	-3.4939120932820567	-5.060597433834067	-6.886260523430435	-7.143950867935102	0.468	5.279400284316918	0.28993175278745825	0.1795427886899253	0.1961863252994137	0.33433913322319514	1.2144440270302836	0.7849599509349573	9.320343284012348E-4	0.8490639767424014	9.320343284012364E-4	0.8490639767424026	0.8319980962357298	0.008709904699633125	0.9321165826860285	0.13062499159094432	1.273434852969601	1.2279926558277576	0.5520837498508527	0.5478252617721416	0.5790614032909481	1.0156917681695072	0.4468853342121378	0.7918129928025968	1.2888932696414541	2.086100826249187	0.6004873122084546	1.0	1.0	0.0	1.0	1.0	1.0	0.0	1.0	0.0	1.0	1.0	1.0	1.0	1.0	1.0	12.0	-55019.240485050934	0.0	0.0	82.0	-1251.3250776433358
356390000	-56746.27459379403	-1310.1460238428547	-55436.12856995117	0.42401621251690697	2020.9157098148803	46.99670999294543	0.607464701792145	2.6667138651414244	2.0530241522764356	2.314960597636674	2.1766139535515374	2.9087119256430656	2.164082966176978	2.7708532470625826	2.362318650994453	2.6728503435030464	2.9073376826985053	3.0705170880956136	1.7725626263577017	1.5624627691877861	-0.10966269439693727	0.6170943839989833	1.480565424226733	0.08129337567582273	1.222701840355242	-0.12764466583424017	-2.3637564274744105	-4.089680402147059	-6.076743429511276	-6.326322959137608	-5.671506670673016	-6.067043102013637	0.468	5.161988825485327	0.2928523143239002	0.1798451759008549	0.1892434626285587	0.3380590471466786	1.8356729837152397	0.822371762831189	9.44308294213208E-4	0.8701849932748374	9.443082942132069E-4	0.8701849932748353	1.0264045848765755	0.5547196929810154	0.8676517448386275	0.4351272035861481	1.2655413964935767	1.7245165775073783	0.3173964018056671	1.145983836859415	2.2112314984823915	1.3291349900922276	0.6602640884671387	0.3754110476040788	0.7636065202360794	1.6430320668020242	0.6500905336242514	1.0	0.0	0.0	1.0	1.0	1.0	0.0	1.0	0.0	1.0	1.0	1.0	1.0	1.0	1.0	11.0	-55054.70687355145	0.0	0.0	86.0	-1244.2298070283478
356400000	-56721.99330841259	-1293.9036074177336	-55428.08970099485	0.4165235247481574	2020.9232025026492	46.865386717963325	0.7050614921444084	1.1000005504892827	1.5063418588606072	2.767944186155429	3.2882405195459503	2.4287101991072992	2.633608349537976	2.335972328618616	2.066154059116837	2.174631434457551	3.28333067583845	2.476605106541259	2.0484233986345233	1.450024277988823	-0.01251664425211382	0.8369286304815167	1.7868285765258967	-0.11629094633246513	0.7584226631043185	-0.2702364068087548	-2.5414105671939184	-3.2423554530428493	-3.9668658602540807	-4.468524118232661	-3.6779640403186544	-1.8343176826838792	0.468	5.443780575381556	0.28793080253831693	0.18161043472608557	0.19174722266851502	0.3387115400670749	1.0975243308437674	0.7866273106654993	9.626518874435839E-4	0.7629311315561297	9.626518874435862E-4	0.7629311315561326	0.7896514936063028	0.5250321391329688	0.362680917927505	0.26322726177176176	1.7627976328303123	1.077039306672947	0.05654395283881843	0.9872896450922699	0.41708233917272614	1.279270375462257	0.9366318068315149	0.1667062475595041	0.6743351421526	2.440461967507626	0.749509886641155	1.0	1.0	0.0	1.0	1.0	1.0	0.0	1.0	0.0	1.0	0.0	1.0	1.0	1.0	1.0	11.0	-55040.169560188486	0.0	0.0	89.0	-1236.9258677462662
356410000	-56748.51179834989	-1320.9035735132252	-55427.608224836666	0.4284742228622405	2020.9112518045351	46.715572239284434	1.4596264910643437	3.0571123290981514	2.705322069554471	3.066030390909632	2.7455465604787275	2.388013214506554	3.064023399883316	2.5433596987666833	2.032427622987597	2.0174148463069206	2.846630006329847	2.658052789857994	1.8353032842203865	1.941972248603003	0.12683914765276166	0.9559605383400624	1.4999232135761114	-0.11277600613470797	0.10191789935880924	-0.11519963353596163	-2.3818070612251496	-2.891050962935601	-2.3240792375950647	-3.4043204037858423	-3.347594309128981	-3.350914825628673	0.468	5.556027838578552	0.2899196465323013	0.17558582326867353	0.19607630662312137	0.3384182235758962	0.7426163070239338	0.7578471313926729	9.363910537857228E-4	0.7776497777591677	9.363910537857212E-4	0.7776497777591661	0.4567861404820685	0.4736743164367018	0.0991187270827669	0.4829833586955237	1.979460363333415	1.1470587990939538	0.12793016976522809	0.6166121199825876	2.263386363733748	0.7431514330579965	0.49439968334572854	0.9013946853357984	0.37172546857160255	2.1457889415352787	1.1690715945466799	1.0	1.0	1.0	0.0	1.0	1.0	0.0	1.0	0.0	1.0	0.0	1.0	1.0	1.0	1.0	11.0	-55056.977928936	0.0	0.0	82.0	-1262.309628788361
356420000	-56741.54057804864	-1299.3200538016317	-55442.22052424701	0.44278002391986837	2020.8969460034775	46.340437205863786	0.9201381104091769	0.8052863583212276	1.4976979331363032	2.771973912928986	2.869212641851153	2.1048704491979637	3.0898543958929414	2.4494497304062626	2.26372266103659	2.3801124110846175	3.824574339661896	2.381928558897457	2.0407707167156737	1.4145617001516229	0.025061451759643295	0.8343504215504651	1.8692553876048277	0.07188752419238281	0.11081102883100924	0.0450299932148677	-2.2642247379074636	-2.872002036297943	-2.811470425576526	-3.6809920913016154	-4.895319788452481	-5.0710363998386345	0.468	5.79669566480688	0.2935158616768539	0.17793275231595826	0.1915759024270955	0.3369754835800847	0.6582094486968005	0.7457203139892883	9.982833507108401E-4	0.8991889367412069	9.982833507108432E-4	0.8991889367412057	0.6478705048263201	1.361266924022522	0.8699647701536626	0.12872481619515272	1.3750170101757038	0.7684660962658122	0.2749827560078683	0.5210426824205676	0.4535465632263096	0.5792304256652898	0.44930516187573916	0.4745969542700581	0.4598872706903012	1.9861493430913584	0.4151034341666384	1.0	1.0	0.0	1.0	1.0	1.0	0.0	1.0	0.0	1.0	1.0	1.0	1.0	1.0	1.0	12.0	-55063.206798294006	0.0	0.0	80.0	-1236.271902279036
356430000	-56746.40979578835	-1317.1622333265116	-55429.24756246184	0.42804083597246434	2020.9116851914248	46.478225833371525	1.2651341652361079	1.4262718149078144	1.2023559058427342	2.3005449248471654	2.674278056438273	2.6263743391625827	2.429632097823106	2.0883350980099262	2.561021841143325	2.4374746082002106	2.7110173099068677	2.5353258996702994	1.9318217763735661	1.1942252978519703	0.05011725837217273	0.7649974889987712	1.5100500846460425	0.1938184475251512	0.09587851215717463	-0.058145259802609414	-2.142472198672053	-3.2778366557268743	-5.299895931240427	-5.056428819433258	-7.2635672249323715	-6.975543176731538	0.468	5.349661181881185	0.2939913653605419	0.1793060514125277	0.19237828995679018	0.3343242932701326	0.9781912621130243	0.7944951200935607	9.440987843978044E-4	0.8980203215986065	9.440987843978022E-4	0.8980203215986045	0.2876899380936271	0.9569831531349273	1.1777466519406488	5.019289394627194	1.7594599269513727	0.87668194647911	0.14826333040751222	0.6511142163386319	0.23771243457097355	0.5140892407096854	0.2703335066795709	0.22077475433257973	0.9580775787832384	0.6378076291014274	0.5034367381964413	1.0	1.0	0.0	0.0	1.0	1.0	0.0	1.0	0.0	1.0	0.0	1.0	1.0	1.0	1.0	10.0	-55046.01816364409	0.0	0.0	83.0	-1254.2217139218517
356440000	-56780.72027861303	-1338.5365770184164	-55442.183701594615	0.4204731942670389	2020.9192528331303	46.698593313886114	1.275393094304652	4.7196664713085665	3.045381572887111	2.8737229436105123	2.3410591522936817	2.5529949953614772	2.1797372452184454	2.1322095995764934	2.437253574912354	2.7860246633783134	3.124846678218083	2.3762181981807924	2.170158857357812	1.1576942601180762	0.23712886272075684	0.5389422042011648	1.4994785170547018	0.12766974305757428	0.030022670393092102	-0.846497836619046	-1.938134874598706	-3.9908669210843017	-3.832483207989499	-5.380536967302558	-6.137365784782744	-6.850729896166786	0.468	5.151391763273367	0.2905683157138923	0.1795676021355148	0.1905388435993739	0.33932523855121133	1.1894655225062765	0.7861300199642233	9.344613797335375E-4	1.0009256672051317	9.344613797335363E-4	1.0009256672051294	0.3320337388693601	0.8542223906674127	0.31979882130570386	0.14000156972592587	2.293846172899007	2.0130407694010124	0.0020272357196540066	0.8305268429886157	1.5642489364300738	0.6800227735013635	0.8622858536856285	1.0411160448766996	1.4965461472866313	2.1545010242787366	0.9568023055654895	1.0	1.0	0.0	0.0	1.0	1.0	1.0	1.0	0.0	1.0	0.0	1.0	1.0	1.0	1.0	11.0	-55085.79089316925	0.0	0.0	80.0	-1266.6839639285147
356450000	-56785.33245764675	-1350.4762821838306	-55434.85617546292	0.4196149726864221	2020.9201110547108	47.61338554400204	1.319273053689122	2.823434050341693	2.1000196136098728	2.1866120307652235	2.919529336830772	2.3891350650715477	2.2449906435532383	2.125969315795694	2.534527640316605	2.6124521635739772	3.735775545000297	2.699214630424493	1.9284286954802226	1.2736907584341657	0.19390964982122813	1.0604210630722106	1.3105584241833013	0.26601365458192955	-0.09787685006446319	-0.601156220681194	-1.8280214827587322	-3.70728008862332	-4.364758715083825	-2.2938213567907875	-4.00479309516153	-4.632844594145693	0.468	5.570578767026643	0.2918589350782336	0.18134118787652437	0.1905021638542516	0.3362977131909828	0.8870622840075254	0.7658730016761564	9.316900635327835E-4	0.8465048102069251	9.316900635327819E-4	0.8465048102069248	0.5582043889146299	0.5157107002202679	0.6252939471230357	2.039617472583464	1.3579999891276515	0.9398006419638193	1.3488408507438208	0.7393622505955982	0.29761918182332847	0.3298238683751443	0.03233401344414263	0.7869947864006606	0.5149552005929234	1.9534187928949673	0.6746740292452046	1.0	1.0	0.0	0.0	1.0	1.0	0.0	1.0	0.0	1.0	0.0	1.0	1.0	1.0	1.0	10.0	-55074.35169789402	0.0	0.0	81.0	-1290.5974273808297
356460000	-56785.577028953325	-1353.9488829753761	-55431.62814597795	0.4176654908972216	2020.9220605365	47.70376875952347	0.7752003514131582	1.369258293712442	2.734009402213546	2.4990855236946126	2.574472848021271	2.5570708841203533	2.348617480108568	2.4069400677382835	2.7591532537280408	2.60717264252296	3.691483997517135	2.594789769232061	1.7552607879066529	1.4812577935336886	0.10271030379643166	0.8609507413213268	1.2057769590493126	-0.3541530621591454	-0.5319245111009918	-0.7712853566409081	-1.260223771195368	-3.650966343519157	-4.540786848246265	-2.9872922474731545	-4.131799762702409	-2.7041139910063063	0.468	5.314565868188221	0.29126694533337105	0.17897681276033692	0.19379901112835063	0.33595723077793366	0.6342569606949929	0.7361179362535304	9.846471856162393E-4	0.926521524269806	9.846471856162413E-4	0.9265215242698084	2.0918180330349037	0.8981890298888702	0.6659003628687895	0.7574223793436197	2.437798849455807	0.5734909551203387	0.41304218541310234	1.0533680190057122	0.23630745309851706	1.3552603450414056	0.5832437484521507	1.2470349746120992	1.4086304077878777	2.3767765310100817	0.47166733403547567	1.0	1.0	1.0	0.0	1.0	1.0	0.0	1.0	0.0	1.0	0.0	1.0	1.0	1.0	1.0	11.0	-55061.30260171294	0.0	0.0	87.0	-1285.2239153699088
356470000	-56800.126165561494	-1339.4866826120776	-55460.63948294942	0.41899554629146346	2020.920730481106	47.23762071489715	1.0519154535705	2.902001283227005	2.3582800641807395	2.6335265377404067	2.554625009756151	2.5524219927695646	2.4652055163846103	2.4521881369355563	2.771593495392594	2.764329723397069	3.895517316095686	2.376454978359006	1.9117547404609958	1.5870999687095233	0.11039947740597447	1.0727256099019833	1.1612483683145018	0.10121610070942827	-0.01695058259590093	-0.7827193668503339	-1.089141899958285	-3.2609025148780306	-4.924327636507643	-2.744168926832959	-1.5337669828532388	-1.3710975889411205	0.468	5.324913323414074	0.29027605157144754	0.1783765228761702	0.1936578113297325	0.33768961422264204	0.42665128527245283	0.7076489779886468	9.661106856674008E-4	0.8594373103492622	9.661106856674016E-4	0.8594373103492631	0.8697356012014696	2.586642524565892	0.7262844218116071	0.2765210235760998	1.6477231736207631	1.7467883535258502	0.3410638209046795	0.8920732123135331	0.047917551947589475	0.6917087635319424	0.6167740275798688	0.7037523214484307	0.9478424104669869	1.6173831845239264	0.563386018851506	1.0	0.0	1.0	0.0	1.0	1.0	0.0	1.0	1.0	1.0	0.0	1.0	1.0	1.0	1.0	11.0	-55089.95519538268	0.0	0.0	90.0	-1276.7967462941094
356480000	-56781.722621814464	-1332.1553675279908	-55449.56725428647	0.42996740473528317	2020.9097586226621	47.04218863877668	1.1199417723517	2.7686145544752243	2.4283936576168594	1.9436530000545817	2.777304949357185	2.4756521828169964	3.0053586234549576	2.6812540741555657	2.6886935608845333	2.1956394931036307	3.6802291982190076	2.53211556932217	1.9435096138073915	1.2223860510337754	-0.020856070705691454	0.7303754267152064	1.2694637378591205	0.12439575477557316	-0.49765035008867586	-1.0427047038559127	-1.512633381350756	-3.112315124238806	-4.562910085236587	-5.036527584240597	-6.194136321424223	-5.7573762828742465	0.468	4.996029338853742	0.29446865765493185	0.18094758314980844	0.1889061571572812	0.33567760203797087	0.9081656162896701	0.7678879407640566	9.798606338939648E-4	0.9163400479792383	9.798606338939661E-4	0.9163400479792365	0.3305361025024358	0.42723863078243907	0.049971941577978435	0.10161597721699316	0.8171281877132063	0.6154514862748277	1.4697764298418452	0.11948002753000675	3.234985145765087	0.47137874371186284	0.29418644334637917	0.6280120418692161	0.6063930975810855	0.6396635001151646	0.6425459801608581	1.0	0.0	0.0	1.0	1.0	1.0	0.0	1.0	0.0	1.0	0.0	1.0	1.0	1.0	1.0	10.0	-55092.10355142654	0.0	0.0	80.0	-1271.9721302805303
356490000	-56789.95619256273	-1350.762452562027	-55439.1937400007	0.41750027957245045	2020.9222257478248	47.285795593392294	1.0354280684396544	1.5586348161846	2.3240922839255043	2.19780584822481	2.5065378841252652	2.2169286554120196	2.8784314321898172	2.894606237659497	2.5898167832592183	2.355760893542232	3.1174267277560976	2.7454649895076964	1.8681984124097653	1.169188315422977	0.18428659105880535	1.3014087530123015	1.76735369087885	0.4426946224271585	-0.5460523337531155	-0.7367551900144835	-2.0759195684613676	-3.4110322174965977	-5.397873008182995	-6.012894171270613	-6.45919241900622	-5.480849038440359	0.468	5.060496754508305	0.2923024211697744	0.1785156042422154	0.19027196804093352	0.3389100065470691	1.3186711102742585	0.8035178589034088	9.428344862083945E-4	0.8246601607809378	9.42834486208397E-4	0.8246601607809407	0.6788614296627564	0.4246993923590141	0.4501579725839345	0.2513584585238597	1.6742440393670075	0.867822089293569	0.40912426148778525	0.9423484637467574	2.6426753590123786	0.94033372668878	0.34124279676020497	1.4595236443351502	0.32099227447571993	1.8975981873505043	1.628157747043786	1.0	1.0	0.0	0.0	1.0	1.0	0.0	1.0	0.0	1.0	0.0	1.0	1.0	1.0	1.0	10.0	-55089.1623421734	0.0	0.0	78.0	-1289.5052482153978
356500000	-56790.21467491643	-1365.9697852530103	-55424.24488966342	0.41864584884921996	2020.9210801785482	47.59527040176006	1.3832815690678317	0.8714824909625122	1.5818120716827306	2.406529984429494	3.0022537910761784	3.0141702598610163	2.680259153578058	2.4917758813960122	2.955824383752432	2.5854670200448515	2.9197248961865037	2.8890168332806776	1.816038564986731	1.2218620115960503	0.2484308023324294	0.8740351118773275	1.1498913942236804	0.22385356826803277	-0.6682282417253005	-1.280230476936774	-1.2528887578659382	-2.583861923453902	-3.6829247497375004	-4.516984268961337	-4.784871166388576	-5.285144784830347	0.468	5.207102589108645	0.2912280094588302	0.1797547062679333	0.1927258586775901	0.33629142559563885	0.39995991300347655	0.6843674436185266	8.84941426626858E-4	0.7512174051789308	8.849414266268587E-4	0.7512174051789301	0.6029527574869871	0.3664745877826035	1.0276681360036597	0.3468207875297193	1.2229325250018104	0.4780081951373726	0.25638007104751775	0.7386959806050426	1.90751616290848	0.6213291404492577	0.2693480733793095	0.5791503938610295	0.7258091404938152	1.2221714113206856	0.6163474497505159	1.0	1.0	0.0	1.0	1.0	1.0	0.0	1.0	0.0	1.0	1.0	1.0	1.0	1.0	1.0	12.0	-55067.97972249283	0.0	0.0	77.0	-1308.9871782281364
356510000	-56830.16531955891	-1375.5204240915277	-55454.64489546738	0.4276175545194603	2020.912108472878	47.50091161492819	1.101900777716376	0.8468134506343272	2.2402875436286642	3.078021670835181	2.833193594924193	2.927477691129457	2.361630485009729	2.0977570557497174	3.4660817612842565	2.35722344691444	2.9793426790659954	2.4274694098162364	1.777070098032244	1.2557221534574836	0.39710040157971993	0.8565587383601038	1.2180122774024091	0.3199171635517979	-0.6616112268947851	-0.5716295731885679	-1.312188319367506	-2.5339974365406923	-5.100032753206257	-5.846270715442884	-7.362476973385904	-4.820367420096093	0.468	5.001864476762264	0.2911886691079304	0.17968040639989288	0.19199081931273182	0.33714010517943727	0.8064585532190002	0.7437930783541423	9.041491032714056E-4	0.8216278044744192	9.041491032714059E-4	0.8216278044744197	0.7467671428530074	1.4862084570021186	0.4664390871422801	3.151948237046722	1.6494126345008757	1.1159616368750438	1.6810298915461	0.3847096955553612	0.5975942592681248	0.28981764255557363	0.04398815852136012	0.7389615249293264	0.8307064351041892	1.5394449151230332	0.6245580359396569	1.0	0.0	0.0	0.0	1.0	1.0	0.0	1.0	0.0	1.0	0.0	1.0	1.0	1.0	1.0	9.0	-55068.46385554451	0.0	0.0	87.0	-1316.7699609369063
356520000	-56786.1444645481	-1367.4737980499897	-55418.67066649811	0.4201242310737366	2020.9196017963236	47.69983655587572	0.8751297824202593	0.39077385469850323	1.9866073408838618	3.234145452262891	3.8151930767554836	1.9863033525206295	2.6669890489460193	1.950140781066686	2.737001644936926	2.4738247337510213	3.002395065831451	3.3796822282335244	1.7334478275392031	0.8640944723811068	0.7751519942568345	0.9398377742478138	1.5398569268884041	0.1157758939132966	-0.6553087965439615	-0.8376035100809187	-1.680320417266677	-2.8361516891429606	-4.55189759627389	-4.939733263980061	-6.21905866370718	-4.484625385428808	0.468	5.655844549896689	0.2899543625003344	0.17904517150347857	0.1934947178664801	0.33750574812969925	0.8573859080990377	0.7412804740687068	9.283379850922522E-4	0.9863709452431062	9.283379850922522E-4	0.9863709452431061	0.37626570437673706	0.1776358318247592	0.07614392060356871	0.7525698170729526	2.71444543660401	2.4968066248952248	0.7968686620837827	1.1559781599662862	0.4220023421729618	0.5895277651739569	0.19134796026945922	0.5562777141735786	0.7726868108075792	2.42558338336201	2.330143500794221	1.0	1.0	0.0	0.0	1.0	1.0	0.0	1.0	0.0	1.0	1.0	1.0	1.0	1.0	1.0	11.0	-55060.0757712791	0.0	0.0	84.0	-1295.944323663329
356530000	-56794.10262599367	-1360.8196419911717	-55433.2829840025	0.41987043032333965	2020.919855597074	47.843277497739216	1.1459477156069156	-0.7971444594642947	1.2272374946684366	3.2053366992435177	2.950533004712693	2.200414445617868	3.3878053725475246	2.150122311986655	2.5060008530616424	2.9920030397818342	3.421617195996199	3.001442433373637	1.8304781337822513	0.881361921773392	0.1834738042915601	1.1507990528357102	1.608420133172323	-0.1346286281527751	-0.07804293262544444	-0.44804431293723185	-1.3291472024612738	-2.64474660190384	-4.469416178923415	-4.289756492461055	-4.952437549404854	-5.703911858851532	0.468	5.623207644373183	0.29166935330172217	0.1804099159465415	0.19180735388553175	0.33611337686619686	0.7876856378429105	0.7388453266664659	9.136155511063378E-4	0.8574497500104584	9.136155511063373E-4	0.8574497500104565	1.0161841939493605	0.2865135744613559	0.5245968673352999	0.31602246229165853	1.8947805437139833	0.8375558832939128	0.28450582014669246	0.38383089074007076	4.668631999626276	1.3694260739007955	0.4333411641660441	0.6040321475205254	0.7234493446323477	1.786842654863214	0.6923135980467635	1.0	0.0	0.0	0.0	1.0	1.0	0.0	1.0	0.0	1.0	1.0	1.0	1.0	1.0	1.0	10.0	-55058.37015027631	0.0	0.0	88.0	-1297.4370337023831
356540000	-56777.566420992305	-1326.931794574944	-55450.63462641736	0.44156062442076305	2020.8981654029765	47.27525424948504	0.542315447541376	1.111459528667357	3.452213317281217	3.562676806621896	3.4265352587621787	2.146157108720243	2.951589533875369	1.8787684649251903	2.595634009960488	2.5835444142452015	3.5631432053916336	3.0450415831994113	1.620511055297392	1.009878740769526	0.2771952134077089	0.772318485593587	1.8019777157138412	0.07919686075739418	-0.34551616623315506	-0.9112564221915789	-0.3236776486507919	-2.858063778301527	-3.804001588576356	-4.491097537719817	-4.994195383056461	-5.356768849249272	0.468	5.424394264866664	0.2933816985777765	0.1820084991950189	0.19266568134947604	0.33194412087772074	0.895927670526002	0.7703166493608373	9.301017204456407E-4	0.8581250814310466	9.301017204456424E-4	0.8581250814310496	1.7348110686288187	1.324644886913476	0.08860790750037285	0.009713347761268218	1.1885273064879593	1.2160555574567788	0.5418324938288168	0.29151896062585725	0.6496663176678615	0.7503462512134293	0.18669598039219834	0.9464549243518874	0.40950082802860505	1.2571591836736025	0.9062334973549978	1.0	0.0	0.0	0.0	1.0	1.0	0.0	1.0	0.0	1.0	1.0	1.0	1.0	1.0	1.0	10.0	-55085.13818046753	0.0	0.0	80.0	-1268.9020426899606
356550000	-56759.26344142645	-1335.6971960767023	-55423.56624534974	0.4177326574536617	2020.9219933699437	48.392552676565444	0.7797504382402167	-0.03927608730077084	1.1754484460067154	2.5181449992028044	4.802555795893713	2.3218939562694696	2.8529801480991295	2.0135981523157183	2.3914408409277654	2.6340216185099905	3.2382207658601656	3.7942769806948653	1.9472198727269496	0.8846073604893159	0.18498276021064647	1.3035919271801983	2.006060766042685	0.01671431799721737	0.24093260663511135	-0.5780619280261122	-0.6549500214560215	-3.3994830342514377	-4.394748190871637	-5.02320429035252	-4.58109996478347	-5.523927729288019	0.468	5.49211042749064	0.2914036302228575	0.18158008362731712	0.18910482156668038	0.33791146458313726	1.3279364600175732	0.8135764827640436	9.733386024772451E-4	0.8724377540309164	9.733386024772438E-4	0.8724377540309128	0.5539411342732627	0.3228530232472283	3.1041558426945275	0.663612155940664	1.1449143340150507	0.8130543999102949	0.6002013418408959	0.34191969003221684	0.28016739059641993	1.5479041013419306	3.187954754679369	0.584890850335111	0.49807122944859916	1.0833860462224754	1.098168198006226	1.0	1.0	0.0	0.0	1.0	1.0	0.0	1.0	0.0	1.0	0.0	1.0	1.0	1.0	1.0	10.0	-55067.01669236944	0.0	0.0	80.0	-1270.4510589737324
356560000	-56751.61398288593	-1321.7815859051498	-55429.83239698078	0.41836481410173965	2020.9213612132955	48.84564935920798	0.3104259300725392	-0.1309075113556663	1.5827435446216473	4.388424748089912	3.979309706424457	2.5906039842437747	2.962793276585844	1.933023891331219	3.0855347551180654	2.8313538114796843	3.2193866946778575	3.777256304213074	1.5637533138884094	1.0348371690080524	0.26292018680640483	1.7740746884356406	2.1042899865666875	0.11065234059697772	-0.1367146116194769	-0.7176911016724307	-0.09703241414890032	-3.8842272800770643	-5.569692272368566	-5.8779250695233625	-7.61775856980665	-9.124278154404461	0.468	4.744827426295034	0.2962173360193743	0.17774439079183735	0.1916972792128782	0.3343409939759024	1.2034100786252053	0.8216220448400219	9.213773494491669E-4	0.7962444792245914	9.213773494491657E-4	0.7962444792245889	1.2874624535375652	0.21177974836300675	0.15827891717799675	0.2715016732861336	1.9028752938108364	0.5519104013384762	2.00097908308376	0.895279176623013	1.1843013817828822	1.0383769573609793	0.030054065794906146	0.07971488855524286	1.0702518163784565	1.0667144112149494	1.2564374746725215	1.0	1.0	1.0	0.0	1.0	1.0	0.0	1.0	0.0	1.0	0.0	1.0	1.0	1.0	1.0	11.0	-55048.76331467676	0.0	0.0	81.0	-1261.9480921345375
356570000	-56746.36379498363	-1318.2670213612328	-55428.0967736224	0.4198789567127383	2020.9198470706847	49.33616057387104	1.022483526962391	1.059183630889284	2.6101184206857164	2.8267246963370876	3.725588813343052	3.1808528650997756	2.7643188844528526	1.796776469035839	2.878819540813031	2.9757303612300414	3.20652294277693	3.684994347741381	1.760006926959569	0.9877145177640964	0.19358821605583124	1.4180402084475159	2.1957211909769185	0.515188124970691	-0.5832901522061888	-0.14781215293609418	-0.45825165119342004	-3.8337663673591855	-4.779291302587456	-4.012326365585058	-5.13876591445011	-5.313570796943198	0.468	5.245635759899206	0.29282526171857115	0.1791082058342132	0.1913682546911184	0.3366982777560895	0.9366507075639061	0.8021521068908259	8.878700023612541E-4	0.9808397381198569	8.878700023612539E-4	0.9808397381198557	1.1837493667797294	0.2984405291420004	1.4501763293908656	2.1961421749272563	1.904628441717599	0.8988746151505944	1.1761359361425212	0.6355665816388228	0.8461717411367902	0.7779208508208136	0.0430642009030484	0.688135447521548	0.9002964359473301	1.7746402989578443	0.5046933119960756	1.0	0.0	0.0	0.0	1.0	1.0	0.0	1.0	0.0	1.0	0.0	1.0	1.0	1.0	1.0	9.0	-55062.32796601352	0.0	0.0	91.0	-1249.900606469552
356580000	-56763.73941452584	-1313.2173402876022	-55450.52207423824	0.4236978454430975	2020.9160281819543	48.815114317272126	0.49979946303984796	1.8433857300600691	1.0434526444752312	2.8582427967912496	2.3810030577361023	2.1085052410382636	2.7645014214335926	1.8269780989690867	2.777933090089064	2.612352078445349	3.3783886053421024	4.303841398797832	1.7754600892993158	1.043413252812862	0.5088195703641561	0.8978526425388564	1.7295946538623634	0.4924332039388749	-0.686929526470906	-0.3620467220111059	-0.6180206925590112	-3.94174905179247	-5.073843560255061	-2.6755113934619117	-2.272951765097775	0.33215465781015574	0.468	5.086888651439166	0.29026874311340484	0.1799052899597639	0.1925718597830242	0.3372541071437993	0.4777619846158465	0.7263136474375411	9.400996692278733E-4	0.7281959577262564	9.400996692278732E-4	0.7281959577262578	0.7905834244975997	0.38260328497658147	1.0666112786877673	0.18734618777164455	0.8639715363429405	1.3081792994913173	1.6007408863804677	0.3362693963383913	0.22917769721288045	0.453168269942949	2.9290449482657404	0.8394557739012765	1.159170050142151	1.8907915849260508	0.9378331294757498	1.0	1.0	1.0	0.0	1.0	1.0	0.0	1.0	0.0	1.0	0.0	1.0	1.0	1.0	1.0	11.0	-55071.51584080033	0.0	0.0	84.0	-1255.6846246158739
356590000	-56776.77133564688	-1339.6883918056203	-55437.08294384126	0.4181074571731756	2020.9216185702242	48.88589897667381	0.42925303350625416	0.1263209278403259	1.641791859636859	2.410143445510402	3.7178904483687565	2.8811403956634867	2.9151883167929533	1.6900172130980322	3.3027084397373554	3.122415754859728	3.702128904311354	3.5778280081143383	1.9007807384465027	1.0932908618100683	0.40637086786374577	0.9634646053650663	1.8787337949976648	0.4235651756816239	-0.5928959139528182	0.05197750954023103	-0.839282204729406	-4.045819120228045	-4.342463963690617	-4.5153321350852895	-1.7628889138921369	-1.7850422434905457	0.468	5.708748337140864	0.287368757244756	0.17824255079364834	0.19464958241200644	0.3397391095495814	0.40674903782045124	0.6922031754213417	9.446453998621534E-4	0.9365535909400723	9.446453998621524E-4	0.9365535909400693	1.0721579654310167	2.83208091517096	0.7807232748736761	1.6246423790078481	2.149247903541834	1.3894491326443994	1.6212868361466912	0.32889692064096865	0.07270888167756184	0.6068950248759573	0.6340280161933757	0.5054053754385144	0.21159786599946157	0.9775743686231062	0.9953643317500295	1.0	0.0	0.0	0.0	1.0	1.0	0.0	1.0	0.0	1.0	1.0	1.0	1.0	1.0	1.0	10.0	-55060.59833905841	0.0	0.0	86.0	-1273.2527052881544
356600000	-56722.31493855148	-1290.8695067765436	-55431.44543177493	0.4198641914659315	2020.9198618359314	48.28348065667523	0.644928575337048	0.6681539211573682	2.1673181950963674	2.291849452441872	3.1336174605605605	2.9578782373146386	3.242563731858127	1.5965328105383427	2.6972788958625467	3.1012885150730085	3.277733163246679	3.4049044583366275	2.254609443005433	0.8273555951436372	0.11793530557775217	1.0367174466546965	1.7240651315921536	0.5632081316085795	-0.7137524115327162	-0.21992688351869275	-0.6870639093005194	-3.8286586675827095	-5.2431700599036155	-4.260375827938271	-2.8907392392059172	-3.5873355552939596	0.468	4.748044479221923	0.29209342191988474	0.17852076140087142	0.1934565716998645	0.33592924497937154	0.37611304215168406	0.6451000279037612	9.698569095370511E-4	0.7532050494595132	9.698569095370499E-4	0.7532050494595107	0.9582494902433173	0.3915342520614862	1.7119017680439432	0.13755495226966039	1.0432897259802199	0.9223710118488925	1.2619825842587127	0.6888182798466091	0.34990505457708865	0.33965806230386003	0.6755893329498509	0.8143604270543439	0.4675442829472177	1.8006061339685333	0.3662153551185362	1.0	1.0	0.0	1.0	1.0	1.0	0.0	1.0	0.0	1.0	1.0	1.0	1.0	1.0	1.0	12.0	-55036.32573046593	0.0	0.0	81.0	-1233.2705175815802
356610000	-56736.86012803908	-1308.626590548243	-55428.233537490836	0.4168788946409098	2020.9228471327565	47.754089533030886	0.8444218507372342	2.735929882496482	1.5101054755013181	2.6182132753924843	2.6579057240463615	2.6399027587185593	3.276032016747596	1.6236161256560384	3.074432030471203	2.9177146369797415	3.2333200669452653	3.525309257548913	1.6077948773850312	0.9186268614822947	0.05324186086958228	0.7539399976067067	2.6431134901832367	0.7075263820028451	-0.4995675802330017	0.1674968946460153	-0.8343537424973881	-5.601982736283801	-6.773080739088535	-6.157889768356841	-7.565720528165894	-7.771151188429124	0.468	5.528524186976664	0.29770411143391284	0.18141804480312934	0.18765688643294562	0.33322095733000445	0.472717268923188	0.6900253142229906	9.282929174889806E-4	1.0746402845993885	9.282929174889805E-4	1.0746402845993897	0.9336763923235997	0.6107033960883037	0.27213385939408863	0.04426949466680894	1.7590751136201779	0.7503412628857516	1.3440370767231398	1.1077066015796386	1.9425674778321091	1.1550369829120941	0.38105797166974437	1.1177040954536208	0.2990891918347078	2.2524884151151032	0.5561339289640208	1.0	1.0	1.0	0.0	1.0	1.0	0.0	1.0	0.0	1.0	1.0	1.0	1.0	1.0	1.0	12.0	-55058.290294506216	0.0	0.0	86.0	-1232.6202655244783
356620000	-56748.31946031984	-1300.0322351733896	-55448.28722514645	0.4176025725988309	2020.9221234547986	47.398671669610906	0.49289244011952366	0.8149164544102887	1.8863777394090935	2.7575345843217383	3.70035712217429	2.991176423661906	2.5045262468921776	1.760893020353455	3.2106477265876823	2.611275325538842	2.5936878516641495	3.200081950162042	1.8883961664912867	0.8732505958754229	0.2557888328390832	0.8269544750293264	2.585300673960301	0.6473704307843662	-0.49618131087181755	0.2527961225262424	-0.9534367124783769	-4.9163973743522655	-7.180595182705919	-5.340640054939742	-5.944308971805298	-6.683738104922137	0.468	5.9401552384943175	0.29037177381322365	0.18295022811415848	0.19113137690294568	0.33554662116966444	1.079608366278716	0.7910440369918565	9.654293224101258E-4	0.7319527135018496	9.654293224101219E-4	0.7319527135018487	1.0374205918053552	0.3070855948864947	0.6153139894944291	0.41509053190805245	1.8494776339563312	1.7573536426816603	0.773256320330168	1.05483706778866	1.8619920602244244	1.2184613058904745	0.46110216633705675	1.9177263738584012	0.4955122709523017	2.019550136512957	0.21229113904903002	1.0	1.0	1.0	1.0	1.0	1.0	0.0	1.0	0.0	1.0	1.0	1.0	1.0	1.0	1.0	13.0	-55063.6677436358	0.0	0.0	83.0	-1236.1409642503909
356630000	-56744.30324260511	-1282.6483838055497	-55461.65485879956	0.42955323892644587	2020.9101727884708	47.971004408286014	0.5710105466883596	0.969103938118916	1.2220423924516908	2.4446335886549613	4.097316347718276	2.6455775933198122	2.3518517566372106	1.936291614282027	2.9303202269419915	2.5471845329244682	3.4238858943021384	3.5808853771259717	1.8241376446015927	1.0802290742942167	0.11570253580585436	0.42103176737724135	2.044170888361224	0.634591202621991	-0.9405100610408631	0.7190405118868278	-1.3162822422357325	-4.384321011438054	-3.4188973800793665	-7.01765171135915	-7.443724431148347	-5.955919740641271	0.468	5.095824122071513	0.2898952131935758	0.18102535747693116	0.19252760876867278	0.3365518205608125	0.6585962285493903	0.7623736276703522	9.867635132437937E-4	0.8356009968408916	9.867635132437948E-4	0.8356009968408921	1.0590628854585165	0.5592088690973325	0.21396531653324097	0.2496618304383062	2.794670029451307	1.2725070449272677	1.083285808763537	0.9646649972729239	0.95365719459845	0.4604706766656771	0.40489975128283506	1.6082753323216872	0.539665175706833	1.0182523221195745	0.28663887364355806	1.0	1.0	0.0	0.0	1.0	1.0	0.0	1.0	0.0	1.0	1.0	1.0	1.0	1.0	1.0	11.0	-55065.94480162669	0.0	0.0	91.0	-1221.509299327459
356640000	-56734.974765532716	-1278.5298080020027	-55456.444957530715	0.41637146965319716	2020.9233545577442	47.86839658352704	0.5069716169308992	1.4673258220529273	1.304364441955417	2.6650529322470184	4.8204312844283645	2.717184252869825	2.2687091317623564	2.573081915702391	2.200291734562159	2.4900406919166045	3.8695810865525293	3.2167403078808126	1.95016342426466	1.1973986749593164	0.39787926680747915	0.6811182408036272	3.1121727914609316	0.5597836014259026	-0.5655063563268173	1.1515597032567777	-1.256790200650348	-4.997383782385278	-7.760713515932688	-8.509481119133847	-9.934616842783923	-8.10232945453252	0.468	5.216060617656786	0.29133760887311827	0.17791561644288156	0.19300685785860167	0.3377399168253908	0.834638158428984	0.7454872409908652	9.783584669405966E-4	0.7690797394305294	9.783584669405974E-4	0.7690797394305287	1.3992731596372905	0.3651486606737829	0.3236778703896591	0.204661929977101	1.788837301612514	1.3254394999894838	0.7150364636169876	0.9523228410583799	0.9254555049425292	0.41281793514616055	1.7674663127099448	0.4419030470733681	1.2600408605521647	1.1862547696577932	0.8159581935687309	1.0	1.0	1.0	0.0	1.0	1.0	0.0	1.0	0.0	1.0	0.0	1.0	1.0	1.0	1.0	11.0	-55066.045929766384	0.0	0.0	83.0	-1220.019667397618
356650000	-56736.331494735394	-1304.0894525581791	-55432.24204217721	0.416654998788073	2020.9230710286092	47.70501293599346	0.47849592087967036	1.8706427727682295	1.2369142602949004	2.182568225430111	5.059806539041909	3.1695889167413065	2.2217518829333143	2.220094005524857	2.3241683704689744	3.5040578882721243	2.896032886172611	2.682425646495659	2.2037393443135156	1.3292699482106602	0.22553665007615215	0.43099589048521814	2.7522971091633015	0.5278082942233274	-0.5370322673841939	0.9431609862950996	-1.0679479631529005	-4.95473099804155	-7.7736958391319755	-8.208739954060281	-7.846649932654845	-11.492053514742983	0.468	5.093327499880204	0.28918401592363824	0.18023418779771688	0.19268828185510833	0.3378935144235289	0.7473406050866956	0.7474806301451843	9.483566792477643E-4	0.8312825987364927	9.483566792477657E-4	0.8312825987364933	2.040196710431748	2.4718222409720334	0.05907841881401241	0.9886639747490333	1.2338582226989845	1.3960570167204052	3.042398343291988	0.9012691669485847	0.8485372546599953	0.9480993324374564	0.26347076479504317	2.918139863294916	1.706014312147023	2.558750082004414	1.4152151088441736	1.0	1.0	0.0	0.0	1.0	1.0	0.0	1.0	0.0	1.0	1.0	1.0	1.0	1.0	1.0	11.0	-55044.29210643486	0.0	0.0	86.0	-1234.0556399945049
356660000	-56763.303549757955	-1323.9480478106004	-55439.35550194736	0.4223936863162794	2020.917332341081	47.98641783654647	0.3128573136290146	3.093325691578584	2.032084752960972	4.885651312399233	4.938360457736143	2.553812934667325	2.169264859530958	2.3072715307072893	2.4534323751789735	2.8566889652893726	2.947769535838998	3.3760236405513644	2.178153091938127	1.2291281360842923	0.5618025175190058	0.17109748778891626	3.176321404533835	0.2934705389080596	-0.41726368809315467	0.6955760947287972	-0.48325300346898836	-4.471157684496602	-5.334986781442418	-7.573512818023816	-9.018150208337909	-7.772118073384394	0.468	5.14713799720709	0.290848459644672	0.17840152877978918	0.1905777835281801	0.34017222804735114	1.109749182484115	0.7863716320914588	9.51924867626764E-4	0.8822161268473309	9.519248676267634E-4	0.882216126847332	1.136403191192168	0.45185597304772984	0.5452168210113117	1.9955762020289094	2.3291003045957037	0.6802050997636742	0.29547580063764556	0.5190954617617322	0.22539923960739358	1.0472797029018088	0.4790926621054761	0.7950995158934668	0.7708631777279414	1.8822804113584963	1.017350262740756	1.0	1.0	0.0	0.0	1.0	1.0	0.0	1.0	0.0	1.0	0.0	1.0	1.0	1.0	1.0	10.0	-55049.218107441324	0.0	0.0	87.0	-1261.6740029113307
356670000	-56818.8060974201	-1338.0141420615712	-55480.79195535853	0.4278319726439263	2020.9118940547535	47.35574490839918	0.36077954250112776	4.069839166037681	1.0403229864226307	4.046850764631662	4.47475483456571	2.9677444595082676	1.7523995670154706	2.309971166807693	2.101038870794054	2.579101507822624	3.5506707201533474	2.8367913632142403	2.052260938329539	1.1507901237283293	0.5321688249325902	0.43083119697843786	2.871783440438245	0.557933500120872	-0.4935073284418694	0.7426435300493539	-0.8718485267960043	-4.192479622204368	-4.3610603679415645	-6.257152375543745	-5.387656521259923	-3.8679065263908745	0.468	4.962135813602417	0.2892909828487454	0.18138220645813977	0.19314260360340385	0.3361842070897034	0.6841341345808652	0.7509163311982616	9.918097935285388E-4	0.9086062900014147	9.91809793528537E-4	0.9086062900014156	0.7012062313746763	0.8790855359487114	3.1897419883250846	0.6462681656647628	1.5872715713097076	1.8072430633998247	1.9706573918546428	0.7492937933878839	1.2636916774146298	0.8080618707168435	2.592689562543937	0.5248861583714499	1.1809278391858973	1.843997539859967	1.1682397258857524	1.0	1.0	0.0	0.0	1.0	1.0	0.0	1.0	0.0	1.0	0.0	1.0	1.0	1.0	1.0	10.0	-55068.24181091426	0.0	0.0	98.0	-1269.0423778727952
356680000	-56782.96579555379	-1315.462091392213	-55467.50370416158	0.4169908452784906	2020.922735182119	48.02129485638334	0.3743160101365239	2.188400030243204	1.3517269708614625	2.8379915207793136	5.210830052664104	3.0304165936575473	1.8784876219769513	2.613987524065135	2.3450152279604652	2.6249001216095644	3.7945712628361825	2.767223615207872	2.074375254803353	1.1839792293190665	0.5923256642823633	0.5997765123960528	3.0198098937383	0.8843153296462317	-0.44735467154075326	0.38840485360458	-0.7726179687260517	-4.417936891438376	-5.8704935333724455	-7.315121327264983	-8.601407003697483	-10.469291157415267	0.468	5.512342600470033	0.2861714900303306	0.17977967477825846	0.1912308819880985	0.3428179532033048	0.8912166484078216	0.7714661324774704	9.263788748869824E-4	0.9494215575884523	9.263788748869846E-4	0.9494215575884534	1.049819834934265	0.776969734949371	1.1723564661063122	0.8615182933427551	1.3081599303994074	1.0014490319313978	1.4411500732807216	1.947931411701805	1.0385091344096722	0.981619689192271	0.8619060993963867	1.223139250803183	0.7457785641885941	2.223489127920102	0.5833962369179635	1.0	1.0	0.0	0.0	1.0	1.0	0.0	1.0	0.0	1.0	1.0	1.0	1.0	1.0	1.0	11.0	-55046.66399821948	0.0	0.0	95.0	-1244.8482375937656
356690000	-56809.00702783857	-1336.7237651258313	-55472.283262712735	0.4212159102990124	2020.9185101170983	47.942244806083714	0.33546705938002447	0.5657398926739052	1.3817389150338657	4.574711223482121	2.9638522474852262	2.214745274532274	2.3456600287618756	2.2586000684980228	2.4618815399245775	2.5272913538402624	3.8379536753685177	2.596711845197241	1.9549788538001336	0.9366105101337467	0.25848583312177636	0.6732663630043124	2.238227214491144	0.6345130841018612	-0.7126114218359354	0.9802981808650972	-1.2141201709094742	-3.3887934155710133	-6.242471526352384	-6.410224582030801	-4.48557908581244	-3.5189523969854384	0.468	4.791872399450074	0.2881935675538491	0.18463361635719405	0.19056226981199392	0.3366105462769553	0.8500097274525743	0.7391109003407026	9.790348577514345E-4	0.9547984682856372	9.790348577514351E-4	0.9547984682856362	0.5280166948116826	0.47596677747284394	1.0875927398558	7.414456335044416	1.5901907096369063	1.9604664769500921	1.1882777634375365	1.493552383342189	0.6209269685285289	0.9482543938479124	0.21852764553788115	1.019342746310942	1.0312131412795407	1.0746919303195503	0.4688681319806689	1.0	0.0	0.0	0.0	1.0	1.0	0.0	1.0	0.0	1.0	1.0	1.0	1.0	1.0	1.0	10.0	-55062.15527776244	0.0	0.0	91.0	-1264.5677422744463
356700000	-56798.556240532285	-1343.6330765239554	-55454.92316400833	0.4229181810901032	2020.9168078463072	48.0686166412187	0.6838605915378819	2.2926109406226503	1.7094796566335642	4.030779785076272	3.4008576747814647	3.7355794934907296	1.7869706121520508	2.2525333725503227	2.3338904512111918	3.161521190771611	2.823270551494945	2.685567537844799	1.7423735903598283	1.0024768643767465	0.30354161490372417	0.7801951919919392	1.8308365026912545	0.8298497720843596	-0.27913112727735634	0.7909877978999189	-0.9690769895579003	-4.193246739126483	-3.669313890512421	-3.347003344243359	-1.3473535697798256	-0.5629670011517254	0.468	5.414592038831239	0.29548962008428914	0.1785276521091476	0.1900395785348077	0.33594314927174795	0.7093735203790192	0.7459351170306555	9.521616912138099E-4	1.029620972199476	9.521616912138136E-4	1.0296209721994798	1.600101485858823	0.19894016764996494	0.029784173053691056	0.14273857198443288	1.008497289357022	0.8908150153720692	0.12475033897575818	0.7233393784015432	2.713307818347345	0.7162753751475233	0.3893542433269279	0.7785826911821581	0.6043367995025629	2.665211977729522	0.28473640980190185	1.0	1.0	0.0	0.0	1.0	1.0	0.0	1.0	0.0	1.0	1.0	1.0	1.0	1.0	1.0	11.0	-55040.54776436897	0.0	0.0	90.0	-1273.212797646509
356710000	-56817.13290637936	-1350.1307789505483	-55467.00212742881	0.42187448203717764	2020.9178515453602	48.596049670367655	0.9699842333348863	0.958983882025734	1.3363818839482065	3.6177780789628464	3.9168657217883602	3.9503919350567696	2.3858426353051403	1.8915657267253576	2.7877923136802996	3.87883221224105	2.6838991455296997	3.057492061532184	2.1552748863191167	0.8726408531974147	0.3158922148537675	0.6882438263853253	1.924328739108157	0.9742002835727577	-0.37615866618421556	0.38060149718288494	-0.5822171334666999	-3.841813939893048	-3.838321955176743	-4.787206901382363	-5.394970884821752	-6.070211745355025	0.468	4.9161109880086675	0.2871641994851689	0.18392578766883202	0.19177076892730965	0.3371392439186818	0.7956970014796086	0.7699500363427995	9.804043690659421E-4	1.042352156007855	9.80404369065941E-4	1.042352156007853	0.6175953186410037	0.2241801828279866	0.3497717003365902	0.4847048541332747	1.4649213049117704	1.0805969884745912	0.4360808552825135	1.2719928010759867	0.6358206420124318	0.5061314359631957	0.3334584034621061	0.9737403617937467	0.7966829317855918	1.6688120180264738	0.804120571036435	1.0	0.0	1.0	1.0	1.0	1.0	0.0	1.0	0.0	1.0	1.0	1.0	1.0	1.0	1.0	12.0	-55051.41591752869	0.0	0.0	102.0	-1277.0718883125833
356720000	-56815.9160378246	-1360.066322828109	-55455.84971499649	0.419126811421377	2020.920599215976	49.329098031105545	0.36368478162146267	0.8781002510221858	1.1372420796993787	4.918722603103824	3.7706293638298174	3.837994685220029	2.9338811677081145	1.794188134982484	2.1319916920926434	3.5574842508241997	2.5707963267099343	3.3792494425565227	2.135559371167251	1.0288890649571585	0.4158339490952673	0.7650724170038001	1.6551484539313475	0.4862323524873447	-0.217569723059526	0.6525398634994342	-0.07626070803624138	-3.099999234308283	-4.9801660141522275	-6.146850705349614	-8.50152238874018	-10.861351632642524	0.468	4.918774588385985	0.28768238119628353	0.1812826243818024	0.18944711144742074	0.34158788297448567	1.2824316446284092	0.7967373424945324	9.369237091055273E-4	0.8566329166770166	9.369237091055297E-4	0.8566329166770188	1.5382656339873428	0.8885177850985296	0.4747099326989126	0.44484264235700177	1.584609177821055	2.1374205832797015	0.1151593976971557	0.815506531494317	0.6197942257804152	2.5878921758566618	0.40679227388975003	1.8517229451666384	3.3922298926137824	1.7412276331978247	0.9974833831748048	1.0	1.0	1.0	1.0	1.0	1.0	0.0	1.0	0.0	1.0	1.0	1.0	1.0	1.0	1.0	13.0	-55060.40248738093	0.0	0.0	80.0	-1285.1231818352428
356730000	-56840.597039783956	-1369.004717222656	-55471.5923225613	0.4241134665148386	2020.9156125608824	49.435478008731735	0.8563629643131933	2.472202312168092	2.0689139774302845	3.021480063486818	3.207242308864841	3.1242417449738453	2.373741958445319	1.9090704805976442	2.377647906298887	3.494582902148034	2.7220928486167653	2.8442301367706704	1.8484027596142674	0.9681440623286623	0.43610012835351836	1.0351485899020532	1.7486053725883313	0.9892687895419667	0.11618035431219281	0.9371182740516637	-0.4037934428342262	-3.5854371849614983	-3.625217857777571	-2.5187171088031377	-3.5881076888382175	-4.66693856596482	0.468	5.5367346893562575	0.2897181425141829	0.17788870160045053	0.19415064971519616	0.33824250617016277	0.9890832352794161	0.7871861279096934	8.910278732798783E-4	0.5833912828913774	8.910278732798777E-4	0.5833912828913781	0.9884029495541943	0.7102332686222133	0.378162369822771	0.08348351170796038	2.046918530702249	1.487586818835629	0.4112290461459343	0.7760457503881268	0.5575275765581219	1.014037499176392	0.47513640826600234	0.9038235301168304	0.8715017052003701	1.1695932349707612	1.667782506751311	1.0	1.0	1.0	0.0	1.0	1.0	0.0	1.0	0.0	1.0	1.0	1.0	1.0	1.0	1.0	12.0	-55038.70935596427	0.0	0.0	90.0	-1315.7350026477734
356740000	-56846.25541763945	-1393.929072677359	-55452.326344962086	0.42046548148035234	2020.919260545917	50.02277258085756	0.23927209050844422	4.784543335808829	1.2490697554809476	4.730097218422052	4.496168230027143	3.1306450030785182	2.1659913642842277	1.973663154231111	2.63054326773489	3.0768518819388957	3.751183666863796	3.429471357845458	2.1147876749697345	0.8488329059829677	0.3309365787078461	1.228841788076782	1.7130090854427937	1.4669156564678025	-0.15972267422415787	0.15834952981390185	-0.7438355244825829	-3.8234865672604728	-4.238201546682452	-3.556788882839414	-1.9129772655119983	-2.7343506944644664	0.468	4.956850512703713	0.2922051610553855	0.1769893686676768	0.19261069570872266	0.3381947745682073	0.9291891782114653	0.7654924568001448	9.353857293157676E-4	0.8970006514464446	9.353857293157689E-4	0.8970006514464475	1.1196693608698625	0.4012474445024276	1.9289652446639733	1.939585966327743	0.9334070667418658	0.40843913943208726	0.11531561417397317	0.7901228235705747	0.5597307959564193	1.5749860941387126	0.37309639941257733	1.1589316063810315	0.9242703820317719	1.4031726104935573	1.0258503729369222	1.0	1.0	0.0	0.0	1.0	1.0	0.0	1.0	0.0	1.0	1.0	1.0	1.0	1.0	1.0	11.0	-55030.0019825522	0.0	0.0	97.0	-1327.1683404333342
356750000	-56821.9401114087	-1361.8532466104496	-55460.08686479825	0.4162521504154863	2020.923473876982	49.85315433522445	0.43305361545865473	2.9337522956359314	0.6755551212070693	3.2256324793193167	3.3441922377936915	3.5741340118445786	2.4333394590727244	1.571335236312644	2.8522692056318926	2.935797767662674	3.749040301165775	3.17627505129641	2.1191988912966506	1.3319368320492202	-0.030353162308944262	1.1698557199524715	2.4764637464427786	1.2743211033827309	-0.04866155210099813	0.572640695980372	-0.7089722773203372	-3.9180393078740696	-5.609362095702839	-5.3186485780462025	-4.33402987513979	-5.379389545290959	0.468	5.418720766555988	0.29220658641524866	0.1796676398979812	0.1941695508235233	0.3339562228632391	0.7726805792960159	0.7518943818747758	9.034530554338952E-4	1.0892406732381241	9.034530554338948E-4	1.0892406732381243	0.5016633202811157	0.6961927032447819	3.004252100666406	0.6432831284475325	0.5841550549720709	1.0677020003276358	0.4956947050012681	0.4527969481530208	3.0169329296930174	0.8265984501940941	1.994773906336115	0.2624354949489297	0.944166855409232	0.8823225278449155	0.6127530124211943	1.0	1.0	0.0	1.0	1.0	1.0	0.0	1.0	0.0	1.0	0.0	1.0	1.0	1.0	1.0	11.0	-55046.10074846553	0.0	0.0	92.0	-1283.8274435958072
356760000	-56847.34999711192	-1391.4581773250134	-55455.89181978691	0.42688758373949603	2020.9128384436578	50.87261949435876	0.8679152272671437	2.6670209355392442	2.6542112420830013	2.4471698593728397	3.9061698545312624	3.0391528163706374	2.6130971798949694	2.205638271735386	3.479185936523296	3.6759757984728023	3.5403352370365058	2.4738646924087893	1.937635165180946	1.152494108299523	0.17811446139441448	1.221094471000058	1.5452149402951747	0.9814741560511985	-0.3051698365534144	0.07179429027985734	-0.7627357097427923	-3.8174261921609274	-4.5121531861252375	-4.334181670136413	-3.3693202184920494	-3.946771093554784	0.468	4.636527962514865	0.2893193568451393	0.18116937035893432	0.18851839192248332	0.34099288087343527	0.6129881530210384	0.7606856973189408	8.694161644161713E-4	0.9652270693525064	8.694161644161733E-4	0.965227069352507	0.9763942793036954	0.5131571562919741	1.4826907567959815	0.18422978543699975	0.8764271882478692	0.6846139816456276	0.7013457353527696	0.611343566645787	1.005060122324095	0.9431466586785495	0.3029309617541307	0.8514918718485432	0.541455232292611	0.8035237779337701	0.7005553219562146	1.0	1.0	0.0	1.0	1.0	1.0	0.0	1.0	0.0	1.0	0.0	1.0	1.0	1.0	1.0	11.0	-55030.95456394801	0.0	0.0	96.0	-1323.3501014525586
356770000	-56838.51837002821	-1367.054433842621	-55471.46393618559	0.4333199619650841	2020.9064060654323	50.48104063570302	0.9541064061019952	3.0777522700369193	1.8196811497534737	2.7572551701807098	4.365996008538892	2.9491401835275632	2.5955541232080153	2.2686883166937513	2.3772050926350863	3.0545152814875483	4.257225609750441	2.706067080027396	2.2588026789845252	1.4264960447745134	0.25121225794679636	1.051686810828393	2.757197101541197	1.344226453453559	-0.27329035564645227	0.4444634266496707	-0.7847979085176344	-3.830299310612478	-5.068267345204908	-5.654185027992164	-6.9191334400067515	-7.853658628197749	0.468	5.1752976483236335	0.29112307553594513	0.18186472755814714	0.18904166856217902	0.3379705283437209	0.7013451686547328	0.7616398781219127	9.059523779996636E-4	0.8316080796013292	9.059523779996649E-4	0.8316080796013308	1.4614259288362346	0.44067489234039814	0.09858923761351117	0.6050448183686093	2.5911366312166377	1.8598213735322582	0.0931316647580875	1.4920847508905914	1.8218379022625106	0.9760468042279912	0.8083769849345752	1.862640973090457	1.275902096462444	3.538637538980603	2.9798638466241174	1.0	1.0	0.0	0.0	1.0	1.0	0.0	1.0	0.0	1.0	1.0	1.0	1.0	1.0	1.0	11.0	-55059.7772437964	0.0	0.0	94.0	-1294.9905821046525
356780000	-56805.914864496604	-1379.7664519170014	-55426.148412579605	0.4167497285107388	2020.9229762988866	50.118117674540855	0.8617184829142416	3.6858784380749747	2.554570766796716	2.2664123227101363	3.9803656812036112	2.4679927883968684	3.0524102567716094	2.1830870493748793	2.3508632703923373	2.5358056799396556	3.1820757104072497	3.025996510257018	2.7925005157244733	1.4692377746958893	0.11749569290952486	1.3714112090492683	2.332974086166371	1.3665400471124043	-0.45613797034836856	0.04189919532871922	-1.198349780160667	-3.67769415797522	-4.2534596896094925	-5.433313747823974	-4.086961687381412	-5.076959631036823	0.468	5.085951188638413	0.2885418760246954	0.1779855592518033	0.19176894809468326	0.3417036166288102	0.6842607303988828	0.7560048162868876	8.977876016964011E-4	0.9859001293530953	8.977876016964008E-4	0.985900129353095	0.4940807404084385	1.1533471748952282	0.07833025684464728	0.5501707911028039	1.2780617147769178	1.5922262115810175	2.558764133048261	0.9719534803374671	0.09337656085690374	1.2828917921569907	0.5326945344409848	2.0090955693909396	1.1524541988789274	1.6716259388853034	1.559098072002636	1.0	1.0	1.0	0.0	1.0	1.0	0.0	1.0	1.0	1.0	1.0	1.0	1.0	1.0	1.0	13.0	-55029.091722912795	0.0	0.0	93.0	-1300.5120452110664
356790000	-56809.02670667378	-1359.32969506417	-55449.69701160961	0.4185484435857178	2020.9211775838116	51.1117337433783	0.5289119776334413	0.23401074435549374	2.559582070331003	2.342281715914379	3.0520772845042905	2.6371005852861065	3.1819702169015565	2.514746674827668	2.2656035718030854	3.0703431647498385	3.002008911014239	2.8819223248814048	3.1336426693890758	1.441058517577318	0.2486162194801848	1.0416038516285622	1.7559066432329247	1.2371756981068993	-0.31550109858668574	-0.35372067384606537	-0.9272282062715692	-3.191545728063777	-5.128516299761677	-5.055944247694562	-5.556072235329989	-3.864515854199771	0.468	5.492368493754148	0.2900946080973652	0.1819154223060559	0.1922147959264228	0.33577517367014825	0.639514167051527	0.7266864225637583	9.0450815998088E-4	0.9467411817554237	9.045081599808793E-4	0.9467411817554221	0.43889255185241444	0.6303173228656299	0.344967547717787	0.16225050807447994	0.5835416083025757	0.5713881810279542	0.8871424549269316	0.5711405621842933	0.22620696629880238	0.6083460511806225	0.3413136062738886	0.3985156488875182	0.6393939443446787	0.8996666212842082	0.7392417627383032	1.0	0.0	1.0	0.0	1.0	1.0	0.0	1.0	0.0	1.0	1.0	1.0	1.0	1.0	1.0	11.0	-55036.90255535431	0.0	0.0	96.0	-1295.2893193766497
356800000	-56830.36470497279	-1366.8561544649178	-55463.50855050787	0.42217527245822145	2020.9175507549392	51.99639757723746	1.1494174680449192	1.328056447872894	2.6107453174095183	2.8700176231978483	2.930458639994649	3.9943393789057384	3.4422565780777594	2.3267427281121242	2.2151438956849003	3.182387689044549	3.136169031067444	2.9206503551709373	2.939744412578228	1.413902092576657	0.13986616598230123	1.4304817601628042	2.2494085956572523	1.699641393491754	-0.23731679260323918	-0.1484039278817323	-0.844944018322594	-3.6106928787753096	-5.159541923933412	-5.540645104442623	-5.789647006769607	-5.658845566854854	0.468	5.227668815456746	0.29375831304976996	0.17652612508152338	0.19400554153177915	0.3357100203369197	0.5739086218820906	0.7329631208554497	8.497863585562324E-4	0.9067860709024449	8.49786358556233E-4	0.9067860709024456	1.3280369822036835	0.15671668056572843	0.5966769892860515	0.5579866075105852	0.8230365077049855	0.7824997585672925	1.2964689383784112	0.5556055590230937	0.359239592593298	0.8734637348094867	0.17919538572132296	1.5640358782878296	0.807696070903939	1.4768936359569171	1.0473500194068874	1.0	1.0	1.0	0.0	1.0	1.0	0.0	1.0	0.0	1.0	1.0	1.0	1.0	1.0	1.0	12.0	-55057.32389155279	0.0	0.0	93.0	-1296.8369190580825
356810000	-56832.35945171469	-1373.9153548476372	-55458.44409686705	0.42468209703446896	2020.9150439303628	52.73843057128845	0.9555659101756852	2.278372625128977	2.109610160824505	3.014216131713715	4.3884788349218145	3.673396729336956	2.9889737030619914	2.59322042320784	2.6833004631858515	2.8112156447824237	3.1054310309877575	3.644809668416579	2.4831319193750145	1.2502759379204842	-0.007752928539342868	0.8606131214142343	2.219270119006504	1.3580763917660654	-0.49465454784988244	-0.36736051296200906	-0.66973987923046	-3.9469336958220937	-3.2343349244325736	-4.50328196203581	-4.220359609473928	-3.8171959329002183	0.468	4.920640223310253	0.2897160874993121	0.17971078426036594	0.19391074072904999	0.33666238751126426	0.510076149434587	0.7047608241933445	8.348201418231671E-4	0.7700458715664319	8.348201418231658E-4	0.7700458715664344	0.3374412720282662	0.4253195342822366	1.663739027760848	0.6595423438965534	1.3396442126087267	1.1444228180414056	0.20703667773906856	0.4738394362376192	0.7487928953248285	0.6644585501633756	0.16370019691217833	1.1128385700608308	0.801953220303536	1.2182509340003345	0.43274720179708526	1.0	1.0	0.0	0.0	1.0	1.0	0.0	1.0	0.0	1.0	1.0	1.0	1.0	1.0	1.0	11.0	-55057.106155234294	0.0	0.0	85.0	-1314.2441976421603
356820000	-56792.32071863782	-1344.1827809984993	-55448.13793763932	0.4171291589720482	2020.9225968684252	52.82074592500978	0.5870550959311567	1.7436851835292515	1.9330110117076624	3.2086683111875764	4.055371714554604	3.540954527866297	2.7611807451766257	2.556358916146226	2.3725483373765455	3.4141189181592315	3.3919245985110247	3.4995429384394594	2.621416414294045	1.3226248709882151	0.1940583851958191	0.9451610683033704	1.8927001973756683	2.339011395451935	-0.29665692416817757	-0.3448396652176745	-1.1207043895968256	-4.535328774826345	-6.39881229301886	-6.06126984933333	-5.5770898545932	-4.467409152818029	0.468	5.1972537384031705	0.2883756041416182	0.18199664280648198	0.1897626430301476	0.3398651100217445	0.89388638297715	0.7485884901422625	9.134599699485744E-4	0.6079169399372341	9.134599699485744E-4	0.6079169399372343	1.0572595472188997	1.359000440903573	0.5747611641213236	1.9134680306899114	0.8877225753991345	1.4442805064205657	0.30710581799748937	0.5705552765655816	0.21351585500787099	2.3603590320032124	0.2628587410461925	1.145065783376153	1.427498804682659	0.6452500930575662	1.4341898196200744	1.0	1.0	1.0	0.0	1.0	1.0	0.0	1.0	0.0	1.0	1.0	1.0	1.0	1.0	1.0	12.0	-55047.836702544395	0.0	0.0	81.0	-1286.252431432494
356830000	-56795.896261575144	-1351.442972059231	-55444.453289515914	0.4197799856327837	2020.9199460417644	52.00457396951883	0.6501538091126362	1.6330917734860668	2.0033882014825366	2.883685374950429	3.359420661720708	4.792443034041951	1.9372612438956405	3.546147216223972	2.1178624841540175	3.0648797600685724	4.572727194966779	3.087897799143678	2.5194146257511068	0.9832711230404485	0.3919536706097555	0.7906152250862195	1.4582202497017613	2.6559570703849347	-0.2532727760621697	0.15007994015991677	-1.5222867925890835	-3.529352512544917	-4.002135449607889	-3.248167404562674	-2.8569671329047734	-3.827412314435407	0.468	5.522417038023459	0.29047549167997555	0.1784331092463736	0.19146966826121808	0.3396217308124251	0.8603660022474361	0.778456944031212	8.8591690983961E-4	0.6950388970149255	8.859169098396095E-4	0.6950388970149244	0.9491236689680982	0.4710044961333878	0.3025985744280169	0.45674331250165195	1.4109135853412953	1.3771537028185956	0.8130349612686577	0.7823719911957572	0.3236163088159421	1.682570717656443	1.5909346817571548	0.7639477461245042	0.8789320237904146	1.1235179821298793	0.5699933303579183	1.0	1.0	1.0	0.0	1.0	1.0	0.0	1.0	0.0	1.0	0.0	1.0	1.0	1.0	1.0	11.0	-55077.955576736065	0.0	0.0	80.0	-1293.7001067770227
356840000	-56803.46967920571	-1363.8030484412288	-55439.66663076448	0.4206766294546536	2020.9190493979427	52.01169061596183	0.2627090518311071	2.9946850612091067	2.858785132335723	3.216739376617354	5.703408942447426	4.317664068585846	1.9933289740436724	3.2059879096731816	2.178944628468072	3.0605488023745755	3.2453535941820846	3.908618739701307	2.383621657979786	0.9492548824911011	0.2855341851365278	1.0558709286915149	1.9007596448939483	3.1123364778192517	-0.20417959268428187	-0.06843811613559445	-0.9956804332631326	-3.780153644712847	-6.530621701600594	-6.241820718399043	-5.80464012443097	-6.08106270814283	0.468	5.288437378015832	0.289567635082941	0.18075192259587217	0.1905007207017462	0.33917972161943294	0.6968399476395364	0.7500760496503295	8.785440221488987E-4	0.7377271244747892	8.785440221489015E-4	0.7377271244747924	0.6999659832328825	0.5226717518472503	0.7393281997162122	0.22800193449585457	2.980498092160101	2.1063862734001035	2.2991806967035244	0.9522240053926198	0.4921278150408166	1.8673598948471948	0.19815577793175368	1.6519734300389661	1.2100177163470407	1.8708124386018825	0.7324217600102649	1.0	1.0	1.0	0.0	1.0	1.0	0.0	1.0	0.0	1.0	1.0	1.0	1.0	1.0	1.0	12.0	-55055.98267157101	0.0	0.0	85.0	-1297.7331512019107
356850000	-56782.193343428255	-1359.4946197743918	-55422.69872365386	0.4204731771146312	2020.9192528502826	51.76866049629373	0.37539818849443723	2.280575177877618	2.037492554739816	3.2332730966973218	4.963485194464412	4.833601994492108	2.599267859874001	2.818855127693474	2.4296171492060905	3.4163286464135623	3.223963201688238	3.5794409373951575	2.157909615514825	1.0211491790003484	0.073938321632625	1.4461128616690224	1.539549415084081	2.1294727726376785	-0.14566618631488468	0.2904240600530238	-0.9296943952936894	-3.8080321684913296	-5.348272423521939	-4.843167910143547	-3.5929267753223444	-5.05929321222046	0.468	5.7782052620545965	0.29263742229598133	0.17890537369524048	0.18940177209321737	0.3390554319155531	0.4601785081731756	0.7165460287502848	8.953606016472931E-4	0.8370062463791493	8.953606016472922E-4	0.83700624637915	0.39450733002209587	1.0077727443902005	0.33408713667144074	2.9277755540600987	1.0169203968631646	0.4715662036283517	1.9472296779843867	0.622677112017832	0.21700825294817527	1.508847874979975	0.13941596725553185	1.454948886384875	1.208618832855852	0.6274397338119824	0.8745251531629684	1.0	1.0	1.0	0.0	1.0	1.0	0.0	1.0	0.0	1.0	0.0	1.0	1.0	1.0	1.0	11.0	-55045.73756597265	0.0	0.0	81.0	-1294.497023933428
356860000	-56794.45159900504	-1361.1032150349404	-55433.3483839701	0.41660015374031695	2020.923125873657	51.69695837088026	0.5687739517787791	2.314359104618809	1.6150855712902594	2.685377761319165	4.606700603882798	5.607289590089076	2.4912281986044955	2.2608578584394867	2.465069398607981	3.132618381899645	2.7455655942255626	3.7885591727889008	2.392335465771445	1.0452324958138828	0.41029661721826227	1.1714696338403319	1.2478192279177907	2.390195352366842	-0.43334939934844197	0.5459308754758379	-1.2376246609907513	-3.814170938522052	-5.18787891449862	-3.6327831671228417	-4.279190235783186	-3.6195136661025944	0.468	5.454035149679697	0.2913182737789663	0.17631484288086494	0.19349943277268583	0.3388674505674753	0.5978470577776446	0.737939429482241	8.829403408251917E-4	0.764235071777635	8.829403408251914E-4	0.7642350717776352	1.3524544846727846	1.35014615876279	5.732184370687816	0.19797784542524952	2.237357513635706	2.7021632844707604	0.48942429722742875	0.8621750337727722	0.13486390580895863	3.507309675914556	1.4771457721871675	1.4894668317502762	1.4961646606578571	2.7337467700822367	0.6685301122952684	1.0	1.0	0.0	1.0	1.0	1.0	0.0	1.0	0.0	1.0	1.0	1.0	1.0	1.0	1.0	12.0	-55044.086954135906	0.0	0.0	79.0	-1285.3761999025974
356870000	-56808.42791828011	-1352.2149961566838	-55456.21292212343	0.41631795549599016	2020.9234080719013	51.32128745149246	0.1660277263804833	4.324605202758411	1.4209139697768225	2.89189236896937	3.6442678092495076	5.613264081380959	2.4016960187394294	2.624019191109158	2.197550359045478	2.639041076711052	2.672567403020316	5.11482418115348	2.006411086895758	1.0172198571783069	0.1861777966424304	0.7342563140354428	1.5012707676189332	2.961483770467912	-0.2094621808815738	0.2321498772555817	-1.0588260905083655	-3.9966654904232115	-7.7061067458690955	-9.252891393224056	-7.561396304205983	-12.350824887551969	0.468	4.823194576632436	0.28977402352776765	0.18078730217890684	0.19359619789541618	0.3358424763979017	0.7367442347378658	0.7610881844822835	9.182097257187003E-4	0.7907936772213499	9.182097257186971E-4	0.7907936772213472	0.5906242220163298	0.22794029455204545	1.595238556463956	0.4065976860485574	2.1982762453104785	1.193865295878771	0.9894702953681402	0.9396879149998532	0.8209666897731533	0.962517069071658	3.8753204784832067	0.6355260223483572	0.690476854362885	1.0359966666189508	0.4023185299365711	1.0	1.0	0.0	0.0	1.0	1.0	0.0	1.0	0.0	1.0	0.0	1.0	1.0	1.0	1.0	10.0	-55074.74749201749	0.0	0.0	83.0	-1290.853886752
356880000	-56800.27991710286	-1375.470605561508	-55424.80931154135	0.4186031965624781	2020.9211228308347	51.82979884421019	0.46548770723187055	1.9779273203864152	2.350626167664167	3.3407893710588574	4.1320439930502095	5.824737951428139	2.242426837903127	2.9070280022240422	2.5613692732817537	2.7953659499063988	3.0030005263508137	5.118101163789565	2.3253132481067635	0.9912040393280778	0.2812993858139724	1.0321281202886983	1.5288827207273499	3.7247930054867004	-0.2540408995479888	1.0131527575501786	-1.047849248713133	-3.416280538385551	-5.772531366183535	-4.390741734451737	-4.483781354173015	-5.250120130284801	0.468	5.694040338905926	0.290175718521748	0.1783880812439076	0.19073185482504904	0.34070434540928773	1.1601539787331285	0.7863993582191628	8.671356596098623E-4	0.8655563798268223	8.671356596098611E-4	0.865556379826822	0.9838679344002478	0.44052837338550765	1.3428871254914845	0.8792541848388634	2.667733753643368	1.45946387641371	0.3857604131278086	1.2611678104681188	0.0438935108251481	2.180764699374662	0.38862608141372773	1.0007350554658827	3.110482635950382	1.234984025117617	0.5004625698853522	1.0	1.0	0.0	0.0	1.0	1.0	0.0	1.0	0.0	1.0	1.0	1.0	1.0	1.0	1.0	11.0	-55046.541675086126	0.0	0.0	85.0	-1304.2053986701212
356890000	-56785.163168421524	-1347.5648818217066	-55437.598286599816	0.4167788446011796	2020.9229471827962	51.94685946544593	0.31785649639870095	3.2278598952480073	1.3063099908130127	4.166598171840104	6.443061236704909	4.4942223907281145	2.05122346804389	2.291019390621488	2.762186183601751	2.6898780122718486	3.007293395732029	5.708089290071767	2.877064755611859	0.9570447097567552	0.382313619017368	0.9428165754961756	1.4633096164031707	3.40283377177951	-0.10785015150612878	0.401745905707526	-1.0758627499094622	-3.4210420191062028	-5.958348728288953	-8.029771923602944	-7.762910703493525	-7.226178843929919	0.468	5.3632201660204615	0.2939090494722104	0.18094819588002956	0.18742024616461758	0.3377225084831348	0.7669814546079576	0.7852881905279316	8.751646106890507E-4	0.7035244451773871	8.75164610689051E-4	0.7035244451773875	0.6448857145919481	0.5743126866276909	0.4211156759387942	0.8592069215363336	2.7521693926029043	1.3821261813066232	3.5052474007191186	1.7732138625912903	0.8614061547603361	2.3451474382503044	3.737052105514299	1.021200438554634	2.549668625322372	1.5035748589824003	0.9864528254080029	1.0	1.0	0.0	0.0	1.0	1.0	0.0	1.0	0.0	1.0	0.0	1.0	1.0	1.0	1.0	10.0	-55043.883265666496	0.0	0.0	86.0	-1281.0969008726488
356900000	-56815.38312649856	-1354.4598070452023	-55460.92331945335	0.4164534147280585	2020.9232726126693	51.232467262794124	0.2326513424089749	2.8744461353751083	2.646420019140263	3.060832842977146	4.327529038101335	3.912780505428921	1.856120109316133	2.8552289204542127	2.473462103144745	2.8849502236253786	3.328562992051687	5.76413026700837	2.7384835668527057	1.0685048503202799	0.4623419172734618	0.8663096232930566	1.4768534850206754	4.547679818120598	-0.3945738012733431	-0.05603984795432698	-1.1649613471575164	-2.926303712601693	-6.5463068908369415	-7.928758452166045	-11.34554158341544	-9.262000519488685	0.468	5.9724077797138175	0.2942708365945654	0.1771121239050482	0.18795299180140096	0.34066404769897785	0.563414336706553	0.7129346070456348	8.693899857658223E-4	0.8579073856191526	8.693899857658205E-4	0.8579073856191506	0.29573431671927225	0.9820654916926163	1.4050521254800128	0.7739329242170288	2.3959818210967865	1.1010882185202584	0.32136859591150646	0.9833170426536415	0.28270836246945913	2.044782567057164	3.4412422505281377	0.917311418616429	0.4442605351175387	1.4596200489242714	0.9945913228981633	1.0	1.0	0.0	0.0	1.0	1.0	0.0	1.0	0.0	1.0	0.0	1.0	1.0	1.0	1.0	10.0	-55068.170790042386	0.0	0.0	88.0	-1288.1134878072098
356910000	-56781.136575800396	-1345.3159018516772	-55435.82067394872	0.416719178308208	2020.923006849089	51.494800214064874	0.33654849924792296	-0.9678579648710323	3.0499793602387903	2.9655510633238675	4.006595815861373	3.293085915983887	1.753938292284601	2.6512365127829134	2.7380398427768915	3.17275814609879	3.082980183138688	5.3831913793640425	2.707912481788043	0.9946603114933754	0.5127773505442242	0.9292846378914159	1.3467004917313714	3.045292823716365	-0.42536950875747537	-0.2602769319632715	-1.3149391191794435	-2.8561409167999683	-6.207426774720317	-4.982980041512285	-3.6246063942397098	-0.431203679960376	0.468	4.953375467326346	0.28844023281496933	0.17735534856513363	0.1953289409634519	0.3388754776564376	0.7874664850602452	0.7649510099459416	8.962802035719313E-4	0.9620281664468093	8.962802035719335E-4	0.962028166446811	0.26967723171022717	0.6880364112305402	3.9875860762261963	0.08952054420216532	1.4235144405848272	0.4266138380815489	0.035874770668845056	0.6214213180573976	0.04492663815370462	1.2137024878643683	0.359232843131227	0.6634109985291873	0.30762973611370703	1.4520242057838721	0.9607522042103379	1.0	1.0	0.0	1.0	1.0	1.0	0.0	1.0	0.0	1.0	1.0	1.0	1.0	1.0	1.0	12.0	-55052.58823483943	0.0	0.0	90.0	-1273.6096518831305
356920000	-56785.19167218196	-1340.950766710192	-55444.240905471765	0.41722206023052993	2020.9225039671667	52.09139353906639	0.41060141975903397	3.4915623734570476	2.987894452699252	2.3734642033383673	4.827298209375941	3.7694506704169113	2.4329661381624508	2.552923051646465	3.253504303098655	3.5154431135167057	3.122072561544694	3.5890880834210064	3.130125776055583	0.7160783204956139	0.6662719217225352	0.7177691448312427	2.1756655754136256	2.852299039327981	-0.2548689646309878	-0.39186748816526096	-1.476912235693986	-2.5566933522556288	-6.059462376226746	-4.227551488866672	-3.1893663965744743	-1.9656605644408547	0.468	5.628212398861117	0.2937414998005151	0.17878051596110228	0.1930641573874595	0.3344138268509156	1.029427897228168	0.7769030660992698	8.725487198960603E-4	0.8130406240026683	8.725487198960612E-4	0.8130406240026685	0.4460723664453533	0.365749964668353	1.5633989442747938	0.9725836435794911	1.4071301754923815	1.4396456893124956	0.35936597661534336	0.9087344990036215	0.3506135981436836	1.145705501944079	0.5858391866229655	0.5732016774495728	0.9353240740812406	0.9192475340971437	0.5862305014442413	1.0	1.0	0.0	0.0	1.0	1.0	0.0	1.0	0.0	1.0	1.0	1.0	1.0	1.0	1.0	11.0	-55061.534812274615	0.0	0.0	84.0	-1277.9542674837448
356930000	-56790.372452754294	-1367.025367258762	-55423.34708549553	0.4206396171333069	2020.919086410264	52.82437002797658	1.0216436579752948	2.157992193626376	3.07245548745431	2.4147479199215938	3.2550984841406256	3.221169501874746	2.4973903372598887	2.5212357859589907	3.082895401898946	3.1606009108725766	3.583914013918047	3.376864923513478	3.278334503045037	0.7343856040854273	0.8316326190723695	0.5371631614585959	2.3506379351068434	2.4853503472435396	-0.293164623844157	-0.5896537477976967	-1.4029867774049372	-3.2394872220073547	-4.70188821630702	-4.899311104835113	-5.430224924387073	-4.8478676034936905	0.468	5.350229465225811	0.2870559728374196	0.18070173450422294	0.193346514511455	0.3388957781468949	0.339521711022734	0.6532232068475756	8.50025011321473E-4	0.7919620232355591	8.500250113214742E-4	0.7919620232355605	0.4105045141848655	0.7039717977476516	1.9674293952915907	0.6369439225074248	1.2871735260990047	1.047334765158464	1.3423725198607872	0.1752986260884764	0.23651334355543058	0.4635445293830137	0.39451631202515686	0.5080590610309756	0.696747618936131	1.0199011233347137	0.7532249261202415	1.0	1.0	0.0	0.0	1.0	1.0	0.0	1.0	0.0	1.0	1.0	1.0	1.0	1.0	1.0	11.0	-55050.38442230067	0.0	0.0	82.0	-1306.0238122385815
356940000	-56805.63464648486	-1384.1360879841245	-55421.49855850074	0.4431088422084883	2020.896617185189	52.37936412071052	0.7414627850895429	5.692542998780381	4.561505133814879	2.0546895798408356	3.0491454902108726	4.033697631713007	2.740514531764659	2.5267793900533375	2.813314242514837	2.6058665321220347	3.7072859080751157	3.5954834872460135	3.1133048427407113	0.9770625664611812	0.8212425852068526	0.5871070479287045	1.9057915860529855	2.0530919627968514	-0.20854198627397091	-0.6827006021676283	-1.4819086189362822	-2.931075326202839	-2.8454575300728076	-3.7276995497408514	-4.251473149773984	-3.521169091829808	0.468	5.292031021317164	0.2919076800820475	0.17764796994400345	0.19012355381174736	0.3403207961621942	0.7612724929110446	0.759212216632313	8.290966120595369E-4	0.8037245147246067	8.290966120595391E-4	0.8037245147246099	0.48847207054930797	0.8582240272064484	2.1983585436713997	0.8944998660257285	2.940168979957483	1.4048315678620253	0.6085135049590592	2.076510424671073	0.6471367693937647	1.5415093777691244	0.7910865721416713	0.8166164884101209	0.6113705589366351	2.5426430120735883	0.6312004153399517	1.0	1.0	0.0	0.0	1.0	1.0	0.0	1.0	0.0	1.0	1.0	1.0	1.0	1.0	1.0	11.0	-55041.28803432742	0.0	0.0	81.0	-1314.9442812989857
356950000	-56814.48234120733	-1393.7837795909354	-55420.698561616395	0.4236450417294871	2020.9160809856678	52.47141070740799	0.502229917301601	6.343278508719283	3.993683552710484	2.236142461701045	2.2841357421341426	3.69940915791806	3.2656844151266986	1.963409858752413	3.0126456316729593	2.7163070184336346	4.01649936023108	2.837553938719623	2.977024571121611	0.99905327159756	0.7734614984460819	0.8602234186351578	1.8483621786583033	2.176658313528623	-0.1730787725329866	-0.25219303732812826	-2.0039470591060096	-2.750849415680441	-5.27012557014761	-4.577990294302389	-5.296086822937971	-4.734809063421126	0.468	5.080237701446083	0.2873301353597999	0.18314785085679078	0.19197180132676758	0.33755021245663425	0.765875840657966	0.7725289393404602	8.69949425782501E-4	0.9431581388792492	8.699494257825049E-4	0.9431581388792517	0.32485663431445133	0.5783182709462608	0.5043665760495066	0.5080815764296983	2.127626554554765	0.47937690817490103	0.5283153182263678	0.4807080345846574	3.460521152676581	0.7580057409990026	0.06447867149983118	0.837072652353251	1.3655596451485563	1.5955669445963772	1.4008611924979613	1.0	1.0	0.0	0.0	1.0	1.0	0.0	1.0	0.0	1.0	0.0	1.0	1.0	1.0	1.0	10.0	-55052.89452423089	0.0	0.0	79.0	-1323.7562365247572
356960000	-56829.41264992316	-1412.124852299628	-55417.28779762353	0.4295162057520177	2020.9102098216454	52.63075769775475	1.1314030385139437	4.133921080068449	2.2022985793815097	2.6961397212053777	2.9025778895597067	3.9935355678527715	3.6831422941905965	2.0844512173200287	2.805130759483304	2.9351250766056074	3.1028695711899656	3.0171231855842744	3.4805108642522775	1.1762015440159377	0.7819403526494368	0.9486142545512718	1.1832098442681844	1.5551258597726925	-0.18151899373119795	-0.320111766770108	-1.3265730682268875	-3.616181910444348	-4.086141906579246	-5.179704592876218	-6.638813321408083	-6.808029428340762	0.468	5.191706576487932	0.29199724803241073	0.17948536338036383	0.1915979625212716	0.33691942606594627	0.41145273889988665	0.6546808195536505	8.759979339284372E-4	0.8643340065039181	8.759979339284353E-4	0.8643340065039171	0.7310482275842409	1.0921997146715356	1.2484594921435572	0.5078272474469677	1.353607354361108	0.6716723494476807	2.2194873476893457	1.0272169087193737	1.5078720411104218	0.9608918482940026	0.5372782764076821	0.6279083572651545	0.5673261044472555	0.9252520843061539	0.32763536670738685	1.0	0.0	0.0	0.0	1.0	1.0	0.0	1.0	0.0	1.0	1.0	1.0	1.0	1.0	1.0	10.0	-55044.41209336192	0.0	0.0	83.0	-1346.7151117881508
356970000	-56811.97201965457	-1402.0999313632187	-55409.87208829135	0.41950694791098064	2020.9202190794863	51.72556256055097	0.5001633136335683	2.9563843556362785	1.584240759660208	4.341014169191066	2.8994368156663217	3.796051041392761	6.023740773558114	1.6834957546438878	2.5445588223848916	3.1045037162221494	3.1278407157382255	3.383225966624721	3.80761551634096	1.2015364303711833	0.5902041257927453	0.7797806561846256	1.2345263387760101	1.4963223338342486	0.02193185897707331	-0.21546301908897927	-1.6841786160833896	-3.403690673328377	-5.514309836916843	-8.265889006303357	-9.99043010579119	-7.020770478158148	0.468	5.355506145273225	0.2921181048147098	0.1800427665960774	0.19172400836538256	0.3361151202238227	0.6523400516586768	0.7398477335639722	8.909544181628452E-4	0.9505024907613087	8.90954418162844E-4	0.9505024907613074	0.9285209396992907	1.4176359925125752	0.9930880881370712	0.9498506284289743	2.1141378449215975	1.4011728068694047	0.7663695233242912	1.0219023579231596	1.3950081662627707	0.48716386516979976	0.4159882227547184	1.5451746718477675	0.4871250229036371	0.6152825447663356	1.2181509983096288	1.0	0.0	0.0	0.0	1.0	1.0	0.0	1.0	0.0	1.0	0.0	1.0	1.0	1.0	1.0	9.0	-55040.80881864617	0.0	0.0	85.0	-1333.7744244997966
356980000	-56774.89539730299	-1361.445517030455	-55413.449880272536	0.43271988872588846	2020.9070061386715	52.05653195365916	0.2250216658949467	-0.6191622794465297	1.3514545270714373	3.9633098292632853	2.113850158822232	4.561916899446531	6.261386727054263	1.7879473739123442	2.2656762878566408	3.3778775779631403	3.1701320095195076	3.472227523396377	4.750404661213201	0.7686490262911571	0.7341714599933904	0.8907139965482207	1.5229181139174164	1.9131121088773058	0.07077649042072195	0.3499584977606078	-1.3675516769295144	-3.299639771454456	-4.355185438714345	-5.225264993495084	-7.11219131709313	-3.847989806753162	0.468	5.578471640672369	0.29369059310165624	0.18111387677212798	0.19131749830225875	0.3338780318239495	0.7745631116783118	0.7624041863533944	8.808666685211675E-4	0.7256682316155559	8.808666685211674E-4	0.7256682316155554	1.136424043695005	0.5887121643558051	0.5865999536674087	2.4685830190197096	2.9096877971453883	1.8879843082581584	0.3714633053589474	2.8238108443953154	1.8199951879646004	1.1601047540094012	0.5026401504101617	1.0246890962864483	1.737517878297763	1.0965268228254816	1.4916506842096768	1.0	1.0	0.0	0.0	1.0	1.0	0.0	1.0	0.0	1.0	0.0	1.0	1.0	1.0	1.0	10.0	-55018.669324778326	0.0	0.0	86.0	-1297.3166271068585
356990000	-56753.029343094226	-1333.6140640029757	-55419.41527909125	0.42377014763599763	2020.9159558797612	51.92119257742653	0.48498897880920183	1.8917572665719722	2.193575076792304	2.935220213482643	2.0460943050400084	4.37332023228417	4.737765313171935	1.6583814277792515	2.740397984641999	2.8378840233477285	2.68830225208849	3.448224906166053	4.217774409859893	0.9627981710584281	1.0575834484418158	0.7133627076207768	1.163236666068977	2.5532372797787564	0.39596978085646783	0.01292765549538133	-1.8077899049468495	-4.1523428616947005	-4.339432538799931	-5.484717085762963	-4.553463084514009	-4.291090648986692	0.468	5.452193975432445	0.28922606901458625	0.17863469148420275	0.19409520349646214	0.33804403600474137	0.8414115374315504	0.7894306781847552	8.645577308064153E-4	0.8129390307171191	8.645577308064157E-4	0.8129390307171201	0.7151144537456535	0.5769074234866122	0.6067455069995715	0.22105476804379912	2.0710070768969344	1.0629759101939087	0.4761960375595308	1.3966088383451478	0.2657929543839345	1.3177428060332572	1.390027817575793	1.170505905841285	0.7656341835992571	1.5887984714934977	0.8123794805240822	1.0	1.0	0.0	0.0	1.0	1.0	0.0	1.0	0.0	1.0	1.0	1.0	1.0	1.0	1.0	11.0	-55033.64774621011	0.0	0.0	85.0	-1269.1368699097397
357000000	-56727.033837146184	-1304.3782272732349	-55422.65560987295	0.41670859456218284	2020.9230174328352	52.13760405360755	0.42921274334401255	2.048027739696465	2.0297800487044846	3.1868139515536797	2.242138625835963	3.766500695853905	5.959111721697951	1.7386903806311664	3.117493769856464	2.489196675287817	3.341816892849502	3.7525269471255043	3.870577380028932	0.9790637294997718	0.7968197802213614	0.7303435071015273	1.305897859126655	2.665676893054237	0.041303962058833354	0.5973322787295302	-1.600971039155353	-4.6601568047877135	-5.4275029784531785	-7.49101671524607	-9.038079502106097	-6.622238546417993	0.468	5.4907262927030365	0.2915356226637202	0.18080087243860146	0.19451744786886305	0.33314605702880784	1.1394513220052065	0.7787731422065088	8.785326990217327E-4	0.7270060983223311	8.785326990217346E-4	0.7270060983223313	1.9801567879126516	0.4632354736936014	0.1362869590401029	2.6466013675615514	1.8677318469432596	1.175734865962594	0.3287093919262895	0.7794723781238346	0.6585424676833412	0.9183361490552278	0.3624515277793669	0.8533418325158466	1.053250582412039	0.9574189079136665	1.3204235569791505	1.0	1.0	0.0	0.0	1.0	1.0	0.0	1.0	0.0	1.0	1.0	1.0	1.0	1.0	1.0	11.0	-55028.05489029296	0.0	0.0	88.0	-1242.7150110285054
357010000	-56722.959502895945	-1326.481308332135	-55396.47819456381	0.42013018186449536	2020.9195958455327	52.067318861644786	0.3856560750895992	-0.3629511261377978	1.9539897024477568	4.04178776897792	2.7889452219745094	4.652102416962583	4.761878218924418	1.8432010235878051	2.749916682385939	2.6127408699970265	3.1470654077747704	4.511870487848735	3.7452650722226015	0.9423709201525443	0.8189395668062224	0.216940262088848	1.574636159235654	2.22502829051826	-0.13147481402641817	0.5084245248019882	-1.6349004646569891	-4.911829002061361	-3.9238392222580645	-4.039684613998741	-6.741138630458883	-4.3822304518264055	0.468	4.953962475721701	0.2852509340731436	0.18056389358736358	0.19251318319097224	0.34167198914851304	0.7107994867384275	0.7741250601784734	8.809744187098937E-4	0.8072681886830083	8.80974418709893E-4	0.8072681886830082	1.356250940552176	0.08288434230996918	4.00084812788625	1.0920868280864477	1.5565967263960199	1.0139662880115567	0.8026644957455097	1.6010972450361167	0.5291804325870543	0.8021729960375908	0.7482110474611213	1.7840616357844556	0.4284473444655368	1.0901356062331067	1.6234863073493793	1.0	0.0	0.0	0.0	1.0	1.0	0.0	1.0	0.0	1.0	1.0	1.0	1.0	1.0	1.0	10.0	-54993.86747791859	0.0	0.0	89.0	-1260.895020833224
357020000	-56760.82382240862	-1366.3801258561994	-55394.44369655242	0.4190110258746481	2020.9207150015227	52.82128336299882	0.5252095684745716	0.39846855130014247	1.8437967885461206	2.9521235145772287	3.0917213562969925	4.904185196004171	4.3521925836158255	1.8795841551373735	2.6116418573003526	2.6911860582489373	3.4568174507000475	4.115715273591044	3.444512950597781	1.1500736607133373	1.0958529730207467	0.5138889177621875	1.2501086067425757	1.8633315500913106	0.2958478094195761	0.3748931559040496	-1.8665179772524436	-4.823412202785732	-5.489418846881238	-4.497380812074998	-3.8096106486235835	-4.294593859872592	0.468	5.431049006619829	0.2946517964729398	0.1799366564614739	0.18951175482090676	0.335899792244672	0.8029795985717428	0.7578846386429977	8.746223468303292E-4	0.9341278970299725	8.746223468303292E-4	0.9341278970299697	1.0763415827816252	0.8453146577520976	1.3252360537254417	1.9557825084770197	3.0222914968325534	2.2680510050775826	0.0575043121675707	1.9347962107578955	0.17335742999468134	1.6545043785259916	0.41166466697815174	1.979475109515326	1.1936747073516187	1.1231694098203475	0.8828588616618257	1.0	1.0	0.0	0.0	1.0	1.0	0.0	1.0	0.0	1.0	1.0	1.0	1.0	1.0	1.0	11.0	-55004.46894133621	0.0	0.0	85.0	-1289.2452896061695
357030000	-56808.03246997681	-1351.5311908470176	-55456.50127912979	0.4249693066007501	2020.9147567207965	52.59856339740182	0.15458448105827483	0.7160694116237829	2.366056222604236	3.8615026438130564	3.862038999772519	4.303784301168144	3.12543205842018	1.8985740287601123	2.5663028264200602	2.6330830795276965	4.514592338008011	3.9452539958215094	3.9565837438986033	0.9177510011310845	1.001686289013268	0.44409592262546504	1.4722432621654042	2.7699653819107652	-0.24672388226573216	-0.23630426438169502	-1.991751416554477	-4.516570664722254	-5.197769358387174	-7.028407326791532	-0.9805145300425706	0.3715716408823013	0.468	5.5034345469866786	0.2921879368014674	0.17993008800905497	0.1895319027686848	0.3383500724207853	0.5451311364921935	0.7442020607351439	8.891853292344862E-4	0.6967321739184023	8.891853292344876E-4	0.6967321739184027	1.3252542383217762	1.8936880354671102	0.845155912228636	2.4331228512488328	2.239943770062548	0.7903328014489261	0.040348283051873324	0.7925047019572399	0.5461693093121873	0.9217008553880236	0.6593306927141348	1.1168262480887008	0.7088033077943408	1.0233852333819813	0.44137590441069174	1.0	0.0	0.0	0.0	1.0	1.0	0.0	1.0	0.0	1.0	1.0	1.0	1.0	1.0	1.0	10.0	-55051.48643828062	0.0	0.0	87.0	-1295.2386636740707
357040000	-56800.636836150195	-1346.9703127132732	-55453.66652343692	0.4165411021702492	2020.9231849252271	52.355931177474126	0.28553034857893445	-0.6644007406693049	2.284610298287022	4.453667659239327	4.802853943812355	3.9137053431553817	4.09872335169817	1.7322202074015278	2.835621164637647	2.682333068758597	3.1047292414307806	4.564471130645464	2.7965436826158303	1.1127000443578245	0.6272584187541823	0.5426738232557323	1.643655521688438	2.477226420429923	-0.10589004946345151	0.006318941237222063	-1.9312030398574285	-3.86855535548162	-7.801975530375823	-6.327444125795511	-8.534080378283063	-7.434611032311285	0.468	5.379307732238891	0.2881248987168533	0.17623672565723983	0.192679626069689	0.34295874955621036	0.8257672209923056	0.7450263495893955	8.519952877185082E-4	0.6747302803935581	8.519952877185067E-4	0.6747302803935565	1.5896192492351615	0.9509371652094453	2.053881394678093	2.0011539043448536	3.6217454534016715	1.9022483094308842	0.16611530775037409	1.776648482344226	0.060438405639613606	2.5054468325203745	1.041035903474621	0.9443320955496589	0.9287859066238289	1.921498067846712	1.5218007110517946	1.0	0.0	0.0	0.0	1.0	1.0	0.0	1.0	0.0	1.0	1.0	1.0	1.0	1.0	1.0	10.0	-55044.87565879859	0.0	0.0	86.0	-1283.663299598939
357050000	-56760.53169835599	-1333.8977603465635	-55426.63393800943	0.41728373838064	2020.9224422890168	52.74171706720932	0.3128741872635766	2.8950478517215856	1.5856365394061958	3.156056661316219	4.375718921435635	4.27537535325224	3.670108337146756	2.157161839254767	2.63238102721784	2.5626101724410475	3.5705812012916214	4.216228714325287	3.1831373161829464	1.093033635865617	0.44761681158675704	0.6915694150221224	1.7381779730744904	2.923019568808014	-0.1337166801020521	-0.14606040427418127	-1.796410772125872	-4.277801345905949	-6.463920785729817	-8.919867804099148	-8.36552162961323	-4.5790981364270005	0.468	5.593218639460952	0.292293148049937	0.1805281257182951	0.1909484589721505	0.3362302672596099	0.8896767275377998	0.7691762905568598	8.39264440238655E-4	0.76228362296979	8.392644402386556E-4	0.7622836229697911	0.2036361711093989	3.166033970029094	1.6668769037237643	1.2560956572587092	0.4372470080340908	0.5396195642183704	0.2625501990394112	0.2091025386989407	0.06989513043299832	0.3191907968177261	0.31966752735083986	0.35081140600093147	0.22857994524293423	0.3702879290869921	0.9462544675261629	1.0	0.0	0.0	0.0	1.0	1.0	0.0	1.0	0.0	1.0	1.0	1.0	1.0	1.0	1.0	10.0	-55022.84529380087	0.0	0.0	90.0	-1278.0195139341558
357060000	-56803.52093724685	-1384.232694288603	-55419.288242958246	0.4173728998463936	2020.9223531275509	53.23804675927939	0.2689236288085353	0.3956056000254297	1.2163493870563773	3.07929246826983	4.4574743959849	4.867554858499127	3.860137282384085	1.9408631893408457	2.3543979804096042	3.0295294680627562	3.7252181616394293	3.342174497029583	2.731422817894242	1.064161495671621	0.7068834742253747	0.905348495652822	2.127553812224586	2.240158550465511	0.37518432321656303	-0.11854889426001367	-1.9621970408226153	-4.446957894736101	-6.234234940689753	-5.3697425718000495	-1.1411226818578566	-3.044452943129979	0.468	4.956115637138634	0.29038843017154026	0.17639395390064475	0.1942506170513329	0.33896699887647463	1.2122390339789715	0.7986675661528644	8.465862878047889E-4	0.914933820252775	8.465862878047893E-4	0.914933820252776	0.29292029706593825	0.0633057500576551	3.0512858276457235	0.9892948260746227	0.9589702880626507	0.355399187316961	1.3837314780259202	0.6075091557394443	0.05161561858843622	0.8034518227562356	1.5601114950248534	0.6085971223910921	0.594141549999778	0.8645173988548167	0.5090801296050756	1.0	0.0	0.0	0.0	1.0	1.0	0.0	1.0	0.0	1.0	0.0	1.0	1.0	1.0	1.0	9.0	-55016.719579309785	0.0	0.0	94.0	-1319.068830887834
357070000	-56787.765895318444	-1361.7303185403184	-55426.03557677812	0.4167070637675014	2020.9230189636298	52.20752779933275	0.4744298774490967	-0.2055628033704472	3.3971892352462376	2.7746257925717637	3.1355134388843298	3.30148875122437	4.465415838859157	1.8925794106750087	2.757804929241471	3.054657036714592	3.7168797298545524	4.190062465165322	2.5850876292682443	0.8897649284408168	0.5457550925202125	0.2669391110157359	1.6124699951004722	3.5683751927183796	0.380968337455911	-0.12982365133259305	-1.8465225585907143	-4.548960677715421	-5.618640426329322	-8.095594157249657	-5.46111378995245	-6.024286088071819	0.468	4.777506991864267	0.294400252972987	0.17724132825880665	0.19079046354414475	0.3375679552240542	0.566053910968506	0.7409444053607299	8.828200176424467E-4	0.8229412642422695	8.828200176424481E-4	0.8229412642422685	0.9362534779881097	0.37685594193812877	1.6560096152749468	0.9900297639153642	1.5258530061657478	0.8692603423011878	0.6014397611884275	0.4256067117915153	0.2641094476082188	0.9783979154473407	0.050219776380203196	1.1742962278976088	0.4124800900035713	1.0097040360098828	0.6325848114056704	1.0	0.0	0.0	0.0	1.0	1.0	0.0	1.0	0.0	1.0	0.0	1.0	1.0	1.0	1.0	9.0	-55045.03507436407	0.0	0.0	85.0	-1303.9214840026727
357080000	-56749.94484732184	-1321.4216135043157	-55428.52323381753	0.42017743976041994	2020.9195485876369	51.458344398083526	0.6037161857062063	0.9190556553056939	2.2761427806615964	3.0129407724885704	3.2138774430119215	3.9077645241210712	3.5529343832335067	2.2614468130183676	2.195934931581596	2.6681262291148653	4.090046100226213	4.474544679743688	2.4278027417491157	0.582174188718106	0.6138106792536232	0.5512933441383225	1.3528962000009395	2.519007793551134	0.38072771980860204	-0.11085764351898088	-1.8767974848223328	-4.954376497862464	-5.46056411983077	-6.619310576806712	-7.712544139786473	-6.913347865164618	0.468	4.625348411695449	0.28876316407659036	0.17912958100039922	0.19111664443442744	0.34099061048857554	0.6682443815558159	0.7372276478973091	9.471951050946591E-4	0.6811199626980872	9.47195105094659E-4	0.6811199626980866	0.8491020900705084	0.10414375286663825	0.2911841748114556	1.19567652267253	1.4724889045339418	1.0680046289812268	0.2683219967781926	0.5103592839016466	1.56008784194416	0.9947125437328939	1.54327251374249	0.9505692491182341	0.7333460860962192	1.4182569285822522	0.5661337547946376	1.0	1.0	0.0	0.0	1.0	1.0	1.0	1.0	0.0	1.0	0.0	1.0	1.0	1.0	1.0	11.0	-55062.75788182589	0.0	0.0	81.0	-1265.4562197492635
357090000	-56772.75767462775	-1349.7256879692666	-55423.03198665848	0.4374373435419846	2020.9022886838554	50.81807809432394	0.2714303981784029	2.234867761902033	0.9270874494184425	4.175610894678647	2.8220488712050105	3.8227165360264186	4.1004026376880915	1.793970733898124	2.1673186588234197	2.91055363504509	3.4671406409544065	4.132199182855738	2.37265538306532	1.0000334592635969	0.7241341164693568	0.6350915358585428	1.8540615165950234	2.0475148309784905	0.44307098944822754	0.1674915118760945	-1.4517196070505227	-4.9287470885291285	-3.7470215292616267	-2.391393485611675	-3.4320306657239246	-5.810063310796874	0.468	4.844169373468571	0.2924391217376125	0.18128198587042507	0.19124143792556692	0.3350374544663881	0.7554488419243789	0.7409291011380265	9.110514283271698E-4	0.7642201586358928	9.110514283271698E-4	0.7642201586358933	0.23958316429510715	2.578277893928351	1.050841214429581	0.21748494180167033	1.0140736368801244	0.8276099015580167	0.42862498079991584	0.2480169494184323	0.32708549192080577	0.44466601616689344	1.5577514567925723	0.5044645298524391	0.40861681660170307	0.6444057507028941	0.43111245891561367	1.0	0.0	0.0	0.0	1.0	1.0	0.0	1.0	0.0	1.0	0.0	1.0	1.0	1.0	1.0	9.0	-55063.778490838544	0.0	0.0	77.0	-1297.208738926478
357100000	-56780.725308259	-1344.9312286074091	-55435.7940796516	0.4457676897603573	2020.893958337637	51.2309158273267	0.5202026085352478	0.4052245401363338	0.9340173509234788	3.590078925293835	4.74665807201027	4.4463665660395515	3.9181062393171078	1.877220914844169	2.2827976629304687	2.8754468963479765	3.6768663306071088	3.824188938233955	2.3198834790245253	0.7933067926360882	0.5051584054172488	0.4948711131716092	2.0642089330462814	1.9420356552040081	0.8158768857008333	-0.202805653905671	-1.4306768402780998	-4.699766635889473	-3.126149414595484	-3.09198492943855	-2.8411363435038535	-3.6905759475089006	0.468	4.681379599586677	0.2918711666472232	0.1799518312043346	0.19117408250005313	0.33700291964838164	0.7439039959081386	0.7471109548011909	9.224616774334735E-4	0.8125646998236831	9.224616774334745E-4	0.8125646998236817	0.7373017583947996	0.5917997362214797	0.18964147662851963	1.8848588274095364	2.214036027160738	0.760458985791807	0.3106003068055178	0.6956047083951052	1.2755858129232551	1.87852952098992	0.2060869726733528	2.402276263388686	0.8315701299325936	2.298255021845003	0.9563539176297583	1.0	0.0	0.0	0.0	1.0	1.0	0.0	1.0	0.0	1.0	0.0	1.0	1.0	1.0	1.0	9.0	-55059.45589697704	0.0	0.0	82.0	-1282.704504843014
357110000	-56786.40660689891	-1348.0350515115383	-55438.37155538738	0.4179620298921429	2020.9217639975052	50.44879799422043	0.72857241730746	0.3681665261608214	1.5244854233000327	2.5952219698311745	4.133021481884006	4.564417274936002	3.1438492617846245	1.771184026281636	2.338186836944116	2.5469650126207903	3.8895260032474503	3.1924684235138536	1.8887415392098887	0.6969312819620753	0.7542791035888913	0.5727864352488409	1.2821115738875348	1.415705720030661	0.7808663841874255	-0.038105639766651364	-1.6650040824351005	-4.261933753076754	-5.760864553234892	-8.516195817837694	-8.084012473730633	-6.786606900784934	0.468	4.76751281537905	0.2897533196571376	0.17918223206735132	0.19136339192675272	0.3397010563487509	1.589352324542736	0.7923365505267026	8.633751073839287E-4	0.9308546178146601	8.633751073839294E-4	0.9308546178146608	0.3474377154142466	0.789450804497751	0.3587029337945887	3.144275474364565	0.5922043451593358	0.5729583432834665	0.15537784123868909	0.3227874350113624	0.591982629432609	0.4640006861364554	0.0949924166519171	0.48317131984798195	0.21556019008138563	0.41025936946475305	0.18070711680460494	1.0	0.0	0.0	0.0	1.0	1.0	0.0	1.0	0.0	1.0	1.0	1.0	1.0	1.0	1.0	10.0	-55064.888924044106	0.0	0.0	88.0	-1284.8814410682996
357120000	-56801.98196708736	-1352.5375914936644	-55449.444375593695	0.4179162794803356	2020.921809747917	50.758386032646165	0.418583192630519	1.260808156437908	1.5911503994952387	2.8147768679187886	3.7963482305020166	4.381907107347562	4.120018658171665	2.03459552393464	2.562410689469018	2.4559681726141043	5.062569121769403	2.7349107220654965	2.2863359783593484	0.8282881654178184	0.6009980649115434	0.8962045710210047	2.810402928625302	1.4287168084619295	0.4095188043980765	-0.2828333693834023	-1.7583448455299195	-4.218160955277825	-6.562400643396634	-7.829183144445327	-6.117119543559981	-7.5312585828473715	0.468	5.1255569391907345	0.29227364816709883	0.18595676313898438	0.1917977210055028	0.3299718676884065	1.1335003486442108	0.7984604265797843	8.752713710470866E-4	0.8059010103564129	8.752713710470853E-4	0.8059010103564112	0.9759791502018766	3.2294129370506086	0.5151510204598614	0.1257614988554184	0.9391998859474211	0.8347252724517698	0.02500876941371575	0.41571017539304767	0.8397404692923092	1.2010994629401444	1.3221425359277181	0.6852698314925224	0.36347877544213525	1.812783187801171	0.6311957607666552	1.0	0.0	0.0	0.0	1.0	1.0	0.0	1.0	0.0	1.0	0.0	1.0	1.0	1.0	1.0	9.0	-55051.409970122026	0.0	0.0	87.0	-1293.6620745342955
357130000	-56805.79336094052	-1365.989299338149	-55439.80406160237	0.41635922418881516	2020.9233668032084	50.27838008884017	0.7143119142448796	0.8815645619408636	2.986838059337121	2.1796554760433704	4.232647743493554	4.393857340752678	4.88138718015082	1.8571279385317534	2.1978935186812185	2.6633239460315865	4.449797368469864	3.1602464827977683	1.8180194490283983	0.656567536055418	0.8269835419846103	0.31487081947490714	2.0976263298318627	0.9066415434011135	0.3461307380810812	-0.14210225940859206	-1.374505495219064	-4.333804125545779	-6.171707370931826	-3.533511999671984	-3.588635686931275	-4.033167157769967	0.468	5.105442360004113	0.2945910885090043	0.17819300295311968	0.1908780244568501	0.3363378840810184	0.7792538993314566	0.7708125881810792	9.682024659346291E-4	0.8724844638985174	9.682024659346301E-4	0.8724844638985189	0.9558028407398937	1.1906475288384393	0.04303029296513142	0.8274582260870181	0.9993232768115031	0.6079142635397436	0.20229666259615484	0.27975496548734347	0.6176135322834925	1.7214225268841865	0.18433537913024453	1.139457097128881	0.5694631823186279	0.8822163939843642	2.1529620203206448	1.0	0.0	1.0	0.0	1.0	1.0	1.0	1.0	0.0	1.0	1.0	1.0	1.0	1.0	1.0	12.0	-55047.40709718778	0.0	0.0	86.0	-1299.3845936955545
357140000	-56764.74015515991	-1331.50770809379	-55433.23244706612	0.41668803314510744	2020.9230379942521	49.76179265897126	0.5586654668363511	2.334861271583024	1.4906388170707061	2.163615895473188	4.272529073817414	5.074576159809299	3.948338063825905	2.0952317051741725	2.427296402034911	2.664078959877584	3.6442885836397245	4.172524457032894	1.953126040814803	0.723966699693531	0.5320996192392682	0.40431585825595556	2.025553235911353	0.7291038283207437	0.9477295660298068	-0.4619500823318481	-1.7053954907456763	-4.119061456034871	-6.485054198094875	-7.079962463390563	-3.384227716884165	-5.117416801950237	0.468	4.865400588491988	0.2909702380662847	0.17754462258569947	0.18981342764865386	0.34167171169935445	0.8160969828883622	0.7547030408685683	8.656446934903616E-4	0.7073637110182733	8.656446934903608E-4	0.7073637110182734	0.5055372112435979	1.4338405863650991	0.6123132493270493	0.07268114197341453	1.9489487497969729	0.8676987644122518	0.10233975538860413	0.4681307814942487	1.6864014395106233	0.897394353645199	0.049757764257909745	0.7681748271638595	0.35551803797555426	1.0994351664611226	0.5006489039941593	1.0	0.0	0.0	0.0	1.0	1.0	1.0	1.0	0.0	1.0	0.0	1.0	1.0	1.0	1.0	10.0	-55048.9196010129	0.0	0.0	81.0	-1279.3845659128242
357150000	-56758.65218115665	-1337.7979282711067	-55420.85425288554	0.42914170460333245	2020.910584322794	51.12218267825505	0.6021691452205981	1.5241039058929553	0.9424451835057097	3.16513251292685	3.5546274667700946	4.609892351888396	3.797157599533736	1.6423886662889373	3.1100781588181325	2.4824531195169066	3.2970722010249984	4.510889175597483	2.1499788262603174	0.9856077482440244	0.5819836597140674	0.6268776772187924	3.1720473231910296	0.9763340613255199	0.5570837201903382	-0.33159222168238417	-1.33624310570335	-3.815777901232853	-4.157163941108556	-7.401769920586733	-8.786437238202357	-10.020544221847214	0.468	5.301135025771351	0.29014051711992433	0.18195203167895868	0.19162737037709726	0.33628008082401223	0.9653109230219861	0.7712998717723422	9.013191986107503E-4	0.6706897216653543	9.013191986107492E-4	0.6706897216653548	1.1097052025477536	0.20390442372409884	0.26711067568414026	1.4471856431869323	2.7210070603767273	1.1336020001579306	0.5410003288016192	0.47503957209424047	2.959298316577126	1.2781326821055294	1.1511640652082604	1.8433229855320632	0.6388738034290525	1.7361189805081845	1.6727961454173947	1.0	1.0	0.0	0.0	1.0	1.0	1.0	1.0	0.0	1.0	0.0	1.0	1.0	1.0	1.0	11.0	-55036.5704360472	0.0	0.0	84.0	-1276.1662745824963
357160000	-56780.883850889964	-1359.6157674649767	-55421.268083424984	0.4285014531065092	2020.9112245742908	51.5101871183685	0.5720176980420905	-0.015493002737343664	1.5748338360913257	2.5179196399524386	3.6208915595811306	4.364099176364694	3.2332307744931446	2.0000293196170027	3.39057906016008	2.7431324028587682	3.3595206004053075	2.7112383436007823	2.104456408567229	0.9532395114297533	0.7794769979954688	0.5241609423506628	3.008888976029086	1.2653647490457	0.466141288124553	-0.8318753423968058	-1.2823998018335545	-3.8990977059066796	-4.972689490995937	-5.283417226833951	-5.730005542271876	-7.6635333265006	0.468	5.377415604393696	0.2884917387599755	0.18252473960421312	0.19213848520200477	0.33684503643379915	0.5061779556214373	0.7337346216994676	8.806964000863786E-4	0.7609511828453874	8.806964000863778E-4	0.7609511828453857	1.3159301186499905	0.09066011066908433	0.3257118080160328	0.9213354627571568	1.740794397352846	0.541753586418234	0.27840567362969765	0.9483122525929977	1.094702260584585	1.0370338299272153	1.812882732529018	1.9829784281725475	0.9185011802837166	2.1790133223936508	0.7641299446677141	1.0	1.0	0.0	0.0	1.0	1.0	1.0	1.0	0.0	1.0	0.0	1.0	1.0	1.0	1.0	11.0	-55047.486890978835	0.0	0.0	83.0	-1297.1904181438247
357170000	-56782.073087494384	-1356.7586759044545	-55425.31441158993	0.41867410765258606	2020.9210519197447	50.888455091856684	0.5227089020208202	0.5510704117408929	2.4919702377938053	2.6935015429128604	4.044237876736212	5.270292468674207	4.322197053851951	2.0105588427932495	2.934147475266734	2.6223999686236867	3.3896898397009565	3.010961381345147	2.1459901833976014	1.041676718960482	0.3753789041131361	0.5241308391989418	3.9143760400735967	1.468000722732214	0.316512236069478	-0.689464220040208	-1.3461512578948933	-3.311791034874623	-5.109818736909558	-5.4772968734235645	-5.8983923664654885	-6.564976663111741	0.468	4.8255890138356365	0.29081242734881063	0.1797959906789887	0.19014528292093888	0.33924629905125436	1.1388349709906236	0.8034598696480001	9.224865318520432E-4	0.6840866842208668	9.224865318520427E-4	0.684086684220868	0.8486963008797519	0.9508885973098886	3.4330602472485783	0.1165533849629718	2.6081903773981474	1.6617326060167084	1.4198956238824059	1.1950612530070759	0.15952066886981492	1.2399626661670207	0.1945952208231482	1.9938314832979909	1.8122391710276227	3.4117575062369654	0.7853698014360555	1.0	0.0	0.0	0.0	1.0	1.0	1.0	1.0	0.0	1.0	0.0	1.0	1.0	1.0	1.0	10.0	-55051.40510018011	0.0	0.0	82.0	-1294.020771236639
357180000	-56798.61981196027	-1384.2897795920146	-55414.330032368256	0.41690970250367815	2020.9228163248936	51.04733768943191	0.25594407269618846	2.722075678944372	2.928098707505031	2.057586828739635	3.1254118541284845	3.370866879979626	3.3875995684878735	2.088946401958439	2.7986714568951387	2.7867490437465037	3.290654303924807	3.16975301446766	2.681001826381403	0.7574748964885597	0.4830129853793034	1.3122201252971915	3.3608725116996707	1.4895759245303792	0.374750543553643	-1.0448808855531544	-1.3353445774614872	-3.6687532935075833	-6.2310899376990765	-2.6191691251532734	-3.71369755754326	-1.9586865176542378	0.468	5.353195606925543	0.2919211219951386	0.1755711478816227	0.19620238851943048	0.3363053416038008	0.47838299478223434	0.6945304243946422	9.086388416097549E-4	0.8684260047609442	9.086388416097584E-4	0.868426004760948	1.420205307531818	0.7837671698781645	0.2998083676408786	0.3546509128295561	1.72659636334706	1.029476481162979	0.24039255678078467	1.0799480157529477	0.11599483079410774	0.5377294731894715	0.09543393209591886	1.5731962870928349	1.3991947290086075	1.9461002521023663	0.7919309179490939	1.0	0.0	1.0	0.0	1.0	1.0	1.0	1.0	0.0	1.0	0.0	1.0	1.0	1.0	1.0	11.0	-55052.30040112455	0.0	0.0	79.0	-1320.083273777847
357190000	-56830.45097402217	-1381.17820952446	-55449.272764497706	0.4214878115548773	2020.9182382158424	51.214655052477966	0.7591448939847796	1.5856616616110575	1.5272970974107687	2.219925054741206	2.9787180157508164	3.32248555704667	4.193662150051174	1.9364720437998735	2.8719167460286337	3.0438853071814447	3.0943978386785336	3.2214887248236073	2.0119511401805226	0.8739200525949901	0.8054881112526394	0.7484791414034347	2.227611621815585	2.303821006696681	0.10406123096552414	-1.0041906230354245	-1.184715202985921	-3.0033147922224748	-4.595238025380582	-5.8702085265977475	-5.483725047389081	-4.5779917064850855	0.468	5.102659213395108	0.2911143525340646	0.17953122330020962	0.19051274422646178	0.33884167993925657	0.4013559220140791	0.6985121385663269	8.498148223192378E-4	0.7468589513086102	8.498148223192384E-4	0.7468589513086107	1.1900453793476722	0.525884333459662	0.30081430247345603	0.15472592449014938	1.7988709617909528	0.9999626297426158	0.16886505021755144	2.053049378231253	1.1195336873032598	1.3566031735263817	0.1258988057582195	1.3457859057109633	0.9356544005123587	2.8939277280085514	1.190591901520817	1.0	0.0	0.0	0.0	1.0	1.0	1.0	1.0	0.0	1.0	0.0	1.0	1.0	1.0	1.0	10.0	-55077.825729227014	0.0	0.0	78.0	-1321.657329638012
357200000	-56866.11255190238	-1396.1351054305815	-55469.97744647179	0.4197285675164006	2020.919997459881	51.497603404871924	0.3908269594709201	2.697948393861682	1.9459123351908354	2.04177128068054	5.454958866995836	3.7580124895295692	3.7164364988730614	1.7872923362258286	2.8001741369560533	3.005386849436808	3.421832252207121	2.6606596337042085	2.2315954486634126	0.9358536665194948	0.3228376457556607	0.7541552003665034	2.2535693034799724	2.6597249586027676	0.24991603579187738	-0.747620134824078	-0.5034468953776541	-3.6280214406634075	-5.205422776805552	-2.07718172284878	-3.4475989801566245	-4.6257251619906645	0.468	5.218812045702398	0.2919863357616189	0.17661113140808374	0.18728444720594034	0.3441180856243496	0.7751557451691207	0.7647187650136077	8.473298345429278E-4	0.7107035101005803	8.473298345429303E-4	0.7107035101005817	1.8311660793180666	0.3446292098236567	0.5683744935046654	0.37364705571425794	1.9077993424003756	0.7190818027165345	0.42735189869908835	1.139176187139164	0.34109098070557375	0.6702562759585229	0.9047811566832359	2.409831025702603	1.8817516495659186	2.799735187473258	1.0754794696913308	1.0	1.0	1.0	1.0	1.0	1.0	1.0	1.0	0.0	1.0	1.0	1.0	1.0	1.0	1.0	14.0	-55092.40705693539	0.0	0.0	80.0	-1327.462351831487
357210000	-56811.567201089674	-1369.975492419395	-55441.591708670276	0.41861017154950914	2020.9211158558478	51.35491664579384	0.25793101336099683	1.593465367125616	1.3521441685015105	2.8711217193779115	4.5464632060269565	3.1261979545838128	3.3201809614132873	1.7810587113327334	2.7359486717312684	2.663461582041053	3.643205122876241	3.0779566337450786	2.030533042231228	1.0823228014435469	0.5510917385140809	0.45716616616144834	3.5154951408264288	2.2673120371442885	-0.10521851400917609	-0.8062759324718038	-0.22460177614231747	-3.3662935176473248	-6.038146556685342	-5.578588818242934	-7.241682912730244	-7.098825213230413	0.468	4.7128118938858	0.2933387403561933	0.17785718817570034	0.19084374568300394	0.337960325785095	0.4584963363154219	0.7429508655868934	9.286737749849118E-4	0.8521533839214398	9.286737749849135E-4	0.8521533839214394	0.6490789468233106	1.46701377054563	0.16450831590134538	1.57812781232892	1.395202735219919	0.30748525670665866	0.32478351456272175	0.5688967867948828	0.06867570620200607	0.29511947578429815	0.6188219594299851	0.6082045825931971	0.5423156806745413	1.1048170885857183	0.9567869265501369	1.0	0.0	0.0	0.0	1.0	1.0	1.0	1.0	0.0	1.0	1.0	1.0	1.0	1.0	1.0	11.0	-55058.84657781797	0.0	0.0	84.0	-1309.3041252925138
357220000	-56778.741288137535	-1359.6124757059767	-55419.12881243156	0.4230435367246067	2020.9166824906727	51.38440940802097	0.8701722081164603	2.2442689851947666	1.3418040067905543	2.677763736139599	4.596047835436203	3.435747877962222	2.5309483220351368	1.977484655877185	2.688160915735296	3.1548639052589103	3.1056495973407996	3.5942003235615294	1.850279087445188	1.0896213333342968	0.488700245023347	0.6127979722876824	3.04920739853492	1.8309129895876488	0.2516505157356469	-0.7260266508945763	-0.3694808994802008	-3.679646755653822	-4.4712352236821395	-4.778415714857194	-2.885271972874674	-1.6584735660137961	0.468	5.533072706428177	0.2958764540204854	0.17672976271162694	0.19313364918375528	0.33426013408412497	0.9732400891357861	0.7657629858389049	8.947854088064405E-4	0.7529706646042607	8.947854088064389E-4	0.7529706646042604	1.6793819288687915	0.0955386320028463	0.4201526762891167	0.00940514276418604	1.5993491857993503	0.7523727183030356	0.3443918291203639	0.7750950084554977	0.5742348495249254	0.44267756344108017	0.7132191019313973	1.9378673377476032	1.074253826694435	1.4815502555058957	1.5409322516176813	1.0	0.0	1.0	1.0	1.0	1.0	1.0	1.0	0.0	1.0	1.0	1.0	1.0	1.0	1.0	13.0	-55039.61082611365	0.0	0.0	82.0	-1294.0555266229435
357230000	-56800.382957526665	-1362.2359753290068	-55438.14698219766	0.4183932336097158	2020.9213327937875	50.69423553538599	0.6135969955305972	1.2625317530097901	1.873438748691724	2.2240715019589725	3.661824772816423	2.539477386249306	2.6555594931745627	2.0721605551570965	3.3470919988090957	2.970783999673315	3.283708174890833	3.754917679086016	1.8726828300545788	1.2208494809109052	0.2896947188000343	0.7642496623720767	2.213108419497078	2.3629981921434986	-0.07889581106143898	-0.621442194870591	-0.6467062986767411	-3.0344262611364305	-6.157617517009992	-7.829785663312013	-9.222569420371084	-10.481470800706521	0.468	4.781712342780336	0.2918581255031158	0.18004682855292511	0.19641220212384	0.3316828438201117	1.6169687414861214	0.8120973192887119	8.980610136571756E-4	0.6952433266258502	8.980610136571773E-4	0.6952433266258523	1.0718969022583114	1.2894988192489971	0.24534660281413462	0.3060702258185971	1.645057948535129	1.0019847987983197	0.3128796171962753	1.2956238600606504	0.187584733593609	0.13116171345578745	1.1514537913260938	2.292301342841416	0.7923856566379693	1.9622017470970756	1.0509437638553731	1.0	0.0	1.0	1.0	1.0	1.0	1.0	1.0	0.0	1.0	1.0	1.0	1.0	1.0	1.0	13.0	-55059.89281799958	0.0	0.0	77.0	-1298.1296198596863
357240000	-56780.78940171921	-1352.6650235680781	-55428.12437815113	0.4193104286124502	2020.9204155987848	50.31627359494211	0.5832221847087148	2.7386537803184874	1.7299187551874742	2.387012370263056	3.7421441503357484	2.399904003854749	2.935620774028754	2.4360852819273258	2.327304170854821	2.8805531375481483	3.3542119737264624	3.242987173893576	1.990282507162565	1.229744462547583	0.07102065738039513	0.9275233589866386	2.0131841539207906	1.8237604155910532	0.38688474623339064	-0.6906480755868575	0.11425690464245986	-3.3576650782107835	-4.614157132007577	-7.27539834815305	-5.39259423868817	-5.859629667980916	0.468	5.5123031438977685	0.29286916274271224	0.18216918232540527	0.18851933369181922	0.33644232124005585	1.0159726456860532	0.7942720209342007	9.383788683014261E-4	0.7063070792182995	9.383788683014249E-4	0.7063070792182995	1.066493701219695	0.1418023815785334	0.854172726784894	0.07260624047494939	0.3198951245388	0.43232667684292825	0.38392631421281254	0.3560322155963195	2.5729666305620094	0.3944062584460009	1.0304612411699647	1.1336269997093764	0.6138923704635076	0.896924003377309	0.32121317806298355	1.0	1.0	0.0	0.0	1.0	1.0	1.0	1.0	0.0	1.0	1.0	1.0	1.0	1.0	1.0	12.0	-55050.848617993295	0.0	0.0	74.0	-1295.8974143746602
357250000	-56753.01456719839	-1352.1475619833918	-55400.867005215	0.42407893023130394	2020.915647097166	51.196778307160805	0.8855893763751659	1.4184229126020806	1.8081511047426067	4.313957250516296	3.2535983330249243	2.629676565694437	2.6072077742300674	2.0111592908880187	3.270530973076189	2.849474185263146	3.385030548753203	4.0139488291730805	1.9503898337856151	1.3371042852875943	0.05115479309573441	0.8170000773964551	1.5061058152846125	1.7348291544709946	0.12883279059971184	-0.6777179192497381	-0.3810547068217673	-3.9865565176618842	-3.6831865858719186	-5.565256283387857	-4.74359004607429	-6.692967041769414	0.468	5.374668388789406	0.29234501187250195	0.17782254924705268	0.19011660653343615	0.3397158323470018	1.46680481031425	0.8209475234192903	8.546410458934567E-4	0.8966793118564923	8.54641045893459E-4	0.8966793118564925	0.6384563663447304	0.05412297879735296	0.15294950298722548	0.2590830353647795	0.6935848140831441	0.5329195155497637	0.1014679455187629	0.23880318384843616	1.093036636973919	0.6184860506989386	0.019312653792323456	1.442905203031553	1.270931566363821	0.40650264369722067	0.6858895929568068	1.0	0.0	0.0	0.0	1.0	1.0	1.0	1.0	0.0	1.0	1.0	1.0	1.0	1.0	1.0	11.0	-55023.74439668178	0.0	0.0	82.0	-1288.312956310768
357260000	-56757.07876596577	-1360.6930442058958	-55396.38572175988	0.4326960432688931	2020.9070299841285	50.77352392000613	0.5069693811113501	3.4854812599472864	1.6618873982024769	4.5001146409341395	4.084857883583095	3.1369452529620854	3.273933219114614	2.1633700032542262	2.686405681089079	2.854529340846436	3.497239707145911	4.3374071823668165	1.7642249183752132	1.172794975123615	0.24184782159518287	1.1735559322810367	1.7808282199947718	2.5278346082541243	0.18784242033738813	-0.7054614601743248	-0.8741564363636622	-3.43380093417642	-4.748351537779887	-6.214515592105773	-3.832416855123654	-3.2654997409806277	0.468	5.579611416536402	0.29354903782531616	0.17898364267633898	0.19183387529420073	0.33563344420413666	1.4535184298881436	0.7990738748067133	8.81000196379092E-4	0.7634842037888508	8.810001963790898E-4	0.7634842037888497	1.9369764813831862	0.1429676706481254	0.9931809089191797	0.4518044984426002	1.2568552567652345	0.9199153794797702	0.18143965717488153	0.6055033932482189	1.4544022603606985	0.4733261483401211	0.7765179177779842	1.4779859793120727	1.195511423956243	2.008681794296154	1.63299087078515	1.0	0.0	0.0	1.0	1.0	1.0	1.0	1.0	0.0	1.0	0.0	1.0	1.0	1.0	1.0	11.0	-55022.21071044019	0.0	0.0	80.0	-1297.3073903328616
357270000	-56756.849855807755	-1335.9470562998667	-55420.90279950789	0.41830222462610195	2020.9214238027712	51.063178289757495	0.5059200315495992	3.213032402143667	2.091243986985792	3.951996240653136	3.8230416637486733	2.6908394204546053	2.8243137817053685	2.0779579100881755	2.799095434354245	2.5161705194768222	4.4680318270928	3.162072429398637	1.829414310671767	1.3262771724140128	-0.05620935999488132	0.669086599082021	1.8432423395210147	1.4540640614735514	-0.1636413186892002	-0.8893676007107355	-0.35190567469616174	-3.5140579507634526	-4.887581655833563	-4.760050102618161	-5.235984958878509	-5.919980924343706	0.468	5.9055387561108965	0.2891198178130154	0.1769083719014411	0.19367826110281514	0.3402935491827209	1.0124035040320076	0.7708810697947914	8.663171797960887E-4	0.7090131257254273	8.663171797960874E-4	0.7090131257254261	0.8615030558957816	1.1555182644578323	0.036979421316582606	0.42062118690256517	0.8407533902520998	1.0246387280347546	0.2855618342669403	1.1232794976825171	0.8451581536424659	1.5762196928150125	1.3028682618583431	0.6763178294516603	1.3438625431557254	0.9417928329320089	0.8478371600444911	1.0	0.0	0.0	0.0	1.0	1.0	0.0	1.0	0.0	1.0	0.0	1.0	1.0	1.0	1.0	9.0	-55041.0033858191	0.0	0.0	83.0	-1282.3213163688147
357280000	-56760.29892163694	-1334.126183144766	-55426.172738492176	0.43238765454916006	2020.9073383728482	51.2225255316866	0.7620416551536371	1.037570924530383	1.4073332779629044	3.6749049701038556	3.4963099597770326	3.0620640349357067	2.768098833303218	2.498231439978375	2.512367348211238	2.9010359014315226	3.5367638496407934	3.333176776872461	1.7991919363452837	1.049027128493336	0.33063322647120796	0.927498409316717	2.493853013709102	1.1885676020929343	0.010652455754106699	-1.3018953504260775	-1.036534109847968	-3.6866920182736607	-4.739933385490831	-5.039823802478807	-4.203744523077578	-3.895696873960104	0.468	4.684396435151091	0.2928450161716385	0.17828739909056396	0.19165914311872495	0.33720844161906516	1.0380743215010275	0.7763375862028574	9.289824961226275E-4	0.6407366853803935	9.289824961226279E-4	0.6407366853803932	0.8299585460997686	0.5372966794363626	0.5466315412419838	0.5276165195749447	0.8948989131106757	0.9133637948105254	0.7379346258167657	0.7437511981587966	0.5457792946800535	0.8275748768776373	2.3227410572613025	1.4350060176572241	1.0234384833712231	0.4553929851191614	1.2564500485094545	1.0	0.0	0.0	0.0	1.0	1.0	0.0	1.0	0.0	1.0	0.0	1.0	1.0	1.0	1.0	9.0	-55060.54918134296	0.0	0.0	80.0	-1283.4907213206095
357290000	-56753.75808640197	-1319.882153187629	-55433.87593321434	0.4241366437285967	2020.9155893836687	50.16143695384535	0.47620500892666107	2.7692768963238783	2.3367260929730755	3.165156367508499	3.009879315472189	3.151307124524686	2.9749929938582413	2.08641453041429	2.3941121291653795	2.9453178891989897	4.116190835403562	3.640642325905969	2.099007751481271	1.188002218593108	-0.03634913088372059	0.5543363309440712	3.763852453414317	1.3272353788303612	0.345002174517458	-1.0617052595046796	-1.4298203823536115	-3.9680548196189784	-3.9296532072551047	-4.476726717445715	-2.164550208297803	-1.5455994743305945	0.468	5.188968201179371	0.29311473255208137	0.1830734581600649	0.19339456682438597	0.3304172424634603	0.92229435394393	0.768657176210435	9.093828514027793E-4	0.7944275812956897	9.093828514027791E-4	0.7944275812956905	0.5373087506159955	1.0019650372431517	1.419151001306761	0.4901765023135964	1.036535867597474	0.602165618021324	0.11910608719622003	0.5769956964903294	0.8410033733047103	0.9720619911416624	2.5634496441826804	1.6593257745583287	0.8986769795387102	1.4802990671964105	0.19069473961313926	1.0	0.0	0.0	0.0	1.0	1.0	0.0	1.0	0.0	1.0	0.0	1.0	1.0	1.0	1.0	9.0	-55063.93432634168	0.0	0.0	84.0	-1261.8684142843115
357300000	-56725.89186615047	-1293.816484688437	-55432.07538146203	0.4173147757507156	2020.9224112516465	49.87492092774883	0.36111695702152646	1.8968471971243608	2.053237724729148	2.673310891232802	2.8423285295333183	3.393398758101011	3.1463563656751052	2.0697907480602185	2.967451800120364	2.3148749013099823	4.142301051523973	4.137139975505149	1.688529384649838	1.003919169244539	0.12045637676354054	0.594086418115167	2.2492893193701327	2.1989754980404608	-0.12937567629187932	-1.2233420174812375	-1.190269856405208	-4.21951481882942	-5.993512650583511	-4.343862400328279	-6.640201373051718	-6.624602637484629	0.468	5.111890470049087	0.2940380328771976	0.18208803873993526	0.18856910904605914	0.33530481933680056	0.7520344627311363	0.7436776525944473	9.064245974851917E-4	0.821710221905087	9.064245974851931E-4	0.8217102219050897	1.068297992372129	2.7753001195471	0.4422848692439949	0.4860150456044193	1.1450783296405305	0.8906792897286929	1.6756186346953832	0.44839159679216123	2.612930452777746	0.7529916578382903	2.482205146161909	1.59594512184759	1.8855396430617446	1.1926118542177286	1.1039633027315598	1.0	0.0	0.0	0.0	1.0	1.0	0.0	1.0	0.0	1.0	0.0	1.0	1.0	1.0	1.0	9.0	-55059.2811525002	0.0	0.0	88.0	-1229.119049630812
357310000	-56726.93290665108	-1300.6737207006186	-55426.25918595047	0.4215339620193665	2020.918192065378	50.0341369350049	0.3500027556507349	-0.5042360990356481	1.8509855725887399	2.5365089570618156	2.6359328814185887	2.611852416729192	3.4252280941143316	1.6768844028541343	2.580537559075786	3.156597849217617	2.8483317601807014	5.074346997464395	1.9618752764073204	0.9097848442935015	0.34715576109319085	0.4752542317917658	3.9032480127625537	1.8894240158545375	-0.02074516607950733	-1.2169727130564862	-1.3790518933890743	-4.342488967751279	-4.574746733740055	-8.227517587955393	-8.804849530460746	-9.5290747309857	0.468	4.770706293901147	0.2921789704681018	0.18136095255758375	0.1907673745456467	0.33569270242866034	1.0907212924006995	0.7957783177498803	9.103974892054993E-4	0.8986351503636706	9.103974892054994E-4	0.8986351503636691	0.6718600862152402	0.7544735027939569	0.047161181605296976	0.4106507051669087	1.0836538400802145	0.5938724337247707	0.3937447629706519	0.2001828564372514	1.0092476465562965	1.2244115514185032	0.17896134208562717	0.8172107216168102	1.036227563801122	1.0888023610768123	0.6549274531199039	1.0	0.0	1.0	0.0	1.0	1.0	0.0	1.0	0.0	1.0	1.0	1.0	1.0	1.0	1.0	11.0	-55054.994813988276	0.0	0.0	91.0	-1237.6610101343747
357320000	-56747.99945192136	-1302.3200233176783	-55445.67942860368	0.41874321965185907	2020.9209828077455	50.53846637486761	0.5191109291581352	1.4633888049272312	1.7990588215337058	3.8947388123814126	3.2064952337022294	2.6921823799097093	4.028848597386646	1.6941031165068077	2.8364753569599612	2.743465883008496	2.988817426840052	4.068009643213044	1.7948902824152622	1.110257051841248	0.3546773602128554	1.2228316610597305	3.0715253089109735	1.7127262795399463	-0.054002148578176375	-1.1368396795190556	-1.7908491608025485	-4.848602508881467	-5.516252464115925	-7.814778224496257	-8.481543913799845	-6.698050222957246	0.468	5.183569110054537	0.2914706948776474	0.18085649353623706	0.19236254088449747	0.3353102707016107	1.1259313608913073	0.8018678049033049	9.296265829930741E-4	0.6501253291257407	9.296265829930715E-4	0.6501253291257393	0.7266766428253281	0.5055221875942518	1.0892322326977937	0.20212602884614927	0.9836098190551684	0.9024798856851437	0.4672219356296817	0.6457760470266912	1.6697699373464903	0.640801004918817	0.013099664636440146	1.7327134049779078	0.9800963460525078	1.865263280240649	1.1465453260668914	1.0	0.0	0.0	1.0	1.0	1.0	0.0	1.0	0.0	1.0	0.0	1.0	1.0	1.0	1.0	10.0	-55058.4780581613	0.0	0.0	86.0	-1249.7535520160545
357330000	-56725.805217983965	-1305.0325138124783	-55420.77270417149	0.42160655135145314	2020.9181194760458	50.96501885365776	0.5869377579585312	0.8824295385630634	2.1062773685720813	2.5648827854445275	4.104960156570634	3.5650859631219727	3.45206354961347	1.838873752681057	2.971091294589315	2.644024698625384	3.4811766127768067	3.336104926037886	1.8258674984806076	1.1445878939925995	0.007790273047517948	1.0188755749960492	2.4611861425860533	1.4240427646165545	0.04894213409541675	-1.0074653943868257	-1.538625294006797	-5.04753839895655	-3.346570643909121	-4.8863527382966785	-5.244839032657706	-6.069164970901703	0.468	5.448957527313964	0.2942192169703436	0.18070258745540113	0.1905299332204342	0.3345482623538137	1.3771229419684405	0.7968469221653846	8.912552850185649E-4	0.773800807595228	8.912552850185653E-4	0.7738008075952257	0.9677461358756267	0.038469448043014914	1.1946856368684433	0.43358903153271205	0.9041178510401056	0.5865087488706412	0.05301065628454307	0.17923248908481548	0.16992747118948043	0.6722744338405644	0.4281878230178907	1.353117536503752	0.7365671481149255	1.0942262711110036	1.5725542566929265	1.0	0.0	0.0	0.0	1.0	1.0	0.0	1.0	0.0	1.0	0.0	1.0	1.0	1.0	1.0	9.0	-55033.72578161624	0.0	0.0	82.0	-1250.268919487691
357340000	-56721.081552926655	-1303.8401217833325	-55417.241431143324	0.42197213131522754	2020.917753896082	51.606209619475585	0.40543563733508475	1.0259782691962016	1.6984329465783483	3.061961412476782	3.64278773488554	3.784744404324892	2.9034664251576086	2.007214185881756	3.186622840575529	2.9643202622119498	3.154455159993419	4.206143668087012	1.9842289100495958	1.254542904002955	-0.06266315303210548	1.5373446030635707	3.3889521246612544	1.4077764456590434	-0.16080085252415705	-0.9798635340349477	-0.9963727478399503	-4.702657292103618	-5.2703522158982	-6.192254919636196	-6.649210652212953	-2.347421784999825	0.468	4.67236562993246	0.2958626236396518	0.17722670459582116	0.19187325937155472	0.3350374123929649	1.5009118236653212	0.8219092973845884	8.880021001142484E-4	0.8428215963526879	8.880021001142465E-4	0.8428215963526869	0.7248694132043175	0.0639704959063667	0.1790775418534898	0.02411937145485692	1.0158783816621035	0.30445974324116537	1.6507452876558488	1.1184927095240604	4.408954891820811	0.8038692211558804	0.1938858480698913	0.7279630781804055	1.1334403918646725	1.373404677130151	0.42040086201913085	1.0	1.0	0.0	1.0	1.0	1.0	0.0	1.0	0.0	1.0	0.0	1.0	1.0	1.0	1.0	11.0	-55056.27149361305	0.0	0.0	83.0	-1237.425280420884
357350000	-56748.426948028944	-1315.4518079957365	-55432.97514003321	0.43254953080762015	2020.9071764965897	51.15137607340894	0.4649685962346708	-1.2831468113008677	1.5583686919809114	3.9680863734117544	2.3152776739472536	4.567368684199597	2.78958647934053	1.6642290093800793	2.8371754451459883	2.936869737750264	3.1435705388245117	4.442953118566145	2.3808824917590123	1.1583099442959566	-0.08749563037567554	1.5645308351108118	3.419792446299817	1.2106281032711004	-0.4109297827295775	-0.6460881670160252	-1.4764059663678064	-3.7650812173080053	-5.113421887218449	-6.679565628273314	-5.901682120555016	-6.115592837328389	0.468	5.090197877155726	0.2943048600960706	0.17722670459582116	0.18831270132460504	0.3401557339834958	1.7068930238148805	0.7994962702906752	8.784731766496663E-4	0.6828141866925511	8.784731766496648E-4	0.6828141866925493	1.6044132769233386	0.10074077238082722	1.7275917902554114	0.2298795503093322	0.7800915487767006	0.47049153602441923	0.25856563236881946	0.9132435717797103	0.7538003657739023	0.4533160702034544	0.5687331514616393	0.6021179098943621	1.7811914935050273	1.259999676980681	0.7920564025273968	1.0	1.0	0.0	0.0	1.0	1.0	0.0	1.0	0.0	1.0	1.0	1.0	1.0	1.0	1.0	11.0	-55055.37261432587	0.0	0.0	82.0	-1258.886464708697
357360000	-56782.62606565587	-1334.0086106980432	-55448.61745495783	0.41824802826289115	2020.9214779991344	51.65181422704371	0.42491929321634997	-0.0858149009986286	2.1550064594624443	4.1449738430648715	5.514041497128986	4.056480138393637	3.0408697182818174	2.3901462242901657	2.9198480740790878	2.8385385195191013	3.2689679171309414	3.647518483730182	2.4312578015601467	1.281483531335784	0.030687923586258117	1.668296495824449	2.758633366478693	0.9778509253072198	-0.4378041372210045	-1.0119747931464793	-1.6776849648786907	-4.241989649391752	-5.961447184580733	-10.324798580752834	-9.178774047842486	-11.728088749915216	0.468	4.979629271819191	0.2945552968408976	0.17891646440736214	0.18760132214410963	0.3389269166076231	1.2453680950439574	0.7992190384615144	9.204614596740628E-4	0.8623883417445244	9.204614596740646E-4	0.8623883417445259	0.723542093750958	0.013535744920887641	2.2999086931594377	0.16431664114449454	0.8144494110585703	1.2890202609474162	2.713604114830349	0.7565365775349281	2.4983467396999393	0.5852901539598903	0.012832181939478894	0.2689905269533212	1.635316657883888	1.1551034111480791	0.6834047021693925	1.0	1.0	0.0	0.0	1.0	1.0	0.0	1.0	0.0	1.0	0.0	1.0	1.0	1.0	1.0	10.0	-55054.18398490707	0.0	0.0	86.0	-1267.5983584208159
357370000	-56754.34882284651	-1331.553383641475	-55422.79543920503	0.42082794222318315	2020.918898085174	51.65120769831808	0.4790393468963821	0.45199558169398146	1.2040248943867762	3.7940674422731733	4.103671871855872	4.858430277155422	2.5903637777073256	2.1818870940624495	2.547718651886751	2.3844518306937847	3.704301491043686	3.5956855751421	2.7496813447255986	1.0941806459515868	0.041962508257094286	1.6689743490066231	3.433572617261704	1.113287769152601	0.07121108858885043	-1.0318159498458832	-0.9022813898494727	-3.8114532451032286	-4.383110854391188	-4.20610213326812	-4.591671821817374	-4.2258156776057545	0.468	5.26613955170551	0.29465142936930677	0.17772192398457817	0.19146363539966166	0.3361630112464459	0.3579486697641158	0.6236007547167829	9.030404258905252E-4	0.8001542901676529	9.03040425890525E-4	0.8001542901676533	0.7434560145262336	0.026962737192070596	0.06681446232386631	0.12001254763767542	0.6680508800703602	0.5061736269360559	0.09843693333540678	0.1795383781538621	0.1514220912555678	0.5833749783239904	0.29026426158510554	0.5231755023824971	0.4065226950656341	0.6924611327931897	0.4012654107691275	1.0	0.0	0.0	0.0	1.0	1.0	0.0	1.0	0.0	1.0	0.0	1.0	1.0	1.0	1.0	9.0	-55045.17842069918	0.0	0.0	81.0	-1282.1041841791678
357380000	-56748.368250197425	-1325.7467808007723	-55422.621469396654	0.44356014572712077	2020.8961658816702	51.13832295128491	0.510956757613092	-0.033035993550540536	1.2941643378910213	2.4795785520526277	3.5557744247652745	5.001480517900225	2.434040632853968	2.2792835366542827	2.4967727424203923	2.6728928164792136	3.5677730804492547	3.880809137834584	2.6964350626300253	1.0943590180517473	0.15036284715127785	1.3482163721285367	3.3646740594330886	0.5570972547285509	0.04954343981028079	-1.0215596502970556	-1.004558226740294	-3.713636407552922	-3.926263797431936	-3.9812764801613825	-5.398380323161575	-5.879286942326683	0.468	5.287813197370517	0.29258615822942463	0.1752862414734195	0.19147962700554838	0.3406479732915999	0.48222775109035043	0.7244335380868433	8.75781561000296E-4	0.7597859802551833	8.757815610002966E-4	0.7597859802551836	1.3856988931770875	0.11564507324865496	0.35195033655823355	1.277473150538349	1.2184176234030677	1.2708422578600094	0.3769580745909958	0.768982363761334	0.2112326312038852	1.4402324156861526	0.21703218801634297	1.0299794247388026	1.1302853813431517	2.1182250616061227	0.5836678609717556	1.0	1.0	1.0	0.0	1.0	1.0	1.0	1.0	1.0	1.0	1.0	1.0	1.0	1.0	1.0	14.0	-55028.33106390799	0.0	0.0	81.0	-1258.979322077238
357390000	-56732.4022281205	-1289.0840555560019	-55443.318172564504	0.42398847187031174	2020.915737555527	50.3011239236594	0.2898197667337891	-0.8725460811247252	1.2791404601303844	2.9712339047975496	3.3769319360278853	3.5246717690400597	2.3887248182489422	2.043636256392329	2.283795036123493	3.2106711755702038	3.0107371096591744	5.309866924103244	3.104021573185619	0.956569353759697	0.015032561738896881	1.3195407574887428	4.215718329427065	0.5208527156520624	0.053638033873515394	-0.9288215634694816	-0.7121649347121368	-3.298471112842888	-4.828173020956717	-6.803874016801085	-8.350543986595838	-8.303983870219835	0.468	5.384365056938694	0.29130884129302986	0.17948273755155464	0.19027179717533035	0.33893662398007757	1.1769636667567895	0.777752468429047	9.370898116210626E-4	0.7041022985693619	9.370898116210614E-4	0.7041022985693599	0.6465627628162058	0.22434225109964623	0.14705197222398964	1.0175170210164588	1.8272960406354568	1.342178360983079	2.53484821925232	1.5447408402185892	0.08924198920921035	0.8948276065929998	1.7092368726493647	0.6335077138748606	1.6435974244656923	1.3828022523295516	0.30764685071854503	1.0	0.0	0.0	0.0	1.0	1.0	0.0	1.0	0.0	1.0	0.0	1.0	1.0	1.0	1.0	9.0	-55038.08320428194	0.0	0.0	86.0	-1233.942309549565
357400000	-56715.24799160994	-1277.882041521956	-55437.36595008799	0.4265368908675	2020.9131891365298	50.45408964693108	0.5653399840315034	-0.7031115865015747	1.7285761744532935	2.5329243335002687	2.7998744056778353	3.094438231830305	2.6430686270055217	1.9170835868446192	2.1444838496354963	3.392809730327479	3.3297574278558297	3.8580474696988185	3.195526448512079	1.1319661593987982	-0.14304868877655227	1.2954588849048272	3.8388664752877033	0.573473525771793	-0.08928480852744235	-1.1639926761619668	-1.4448973194799886	-3.372830492827328	-5.333758485214781	-6.536605895605922	-7.035626693132558	-9.618483379486554	0.468	5.217013355714021	0.2918083687015573	0.17794760934188988	0.19265814709508483	0.3375858748614604	0.6783902258128746	0.767295274984339	9.28326314538523E-4	0.9674810963902115	9.283263145385235E-4	0.9674810963902112	1.5255653440237904	1.2130255056672188	0.31761146329336604	0.6907702009227482	0.7101713122373583	1.4868744632927935	0.3777873005658366	1.2188575732809594	1.9803136283078429	0.511474386544691	0.1637417284281968	0.5140101225506949	1.0905231827986483	1.0154549235675674	0.515591203319298	1.0	0.0	0.0	0.0	1.0	1.0	0.0	1.0	0.0	1.0	1.0	1.0	1.0	1.0	1.0	10.0	-55049.30936245253	0.0	0.0	86.0	-1210.1988002236046
357410000	-56727.27186707697	-1276.7577739279527	-55450.51409314902	0.42020408629284745	2020.9195219411044	51.23774451533229	0.41245593881414416	0.5074735559337205	2.2971557875042237	4.408446922090327	3.577871616120127	4.306849668168269	3.3735873878231395	2.095008589617738	2.139949965304997	3.299868270490232	3.428215784056014	4.073191781679367	3.274359725049491	0.9661717727876727	-0.029264638923036643	1.5697461223230074	3.002030429129814	0.3814591361974561	-0.01661169938795634	-0.844594272587789	-1.2834898384392528	-3.4532476826771576	-4.204408913289486	-4.464367371517485	-4.515696215471395	-3.4203419579169143	0.468	5.82507500163569	0.29204727486301935	0.1788501604791572	0.19007402527055675	0.33902853938725913	0.6563547589596996	0.7548117373000871	8.53772046506558E-4	0.7841879597967231	8.537720465065619E-4	0.7841879597967266	1.7297588633121699	0.2643827498966731	1.8271934396596512	0.24079851156154605	1.216495540275588	0.6845503251402414	0.6361353036963351	0.8424109640854841	0.6730691337693527	0.5211142995155982	0.6981455015015341	0.7859521093579259	1.3234944451047448	1.299500572778076	0.917206858217202	1.0	1.0	0.0	0.0	1.0	1.0	0.0	1.0	0.0	1.0	1.0	1.0	1.0	1.0	1.0	11.0	-55044.35092103072	0.0	0.0	85.0	-1215.5329812409418
357420000	-56679.422047262364	-1265.627646282346	-55413.79440098002	0.41754223551321484	2020.9221837918842	51.50934590455416	0.19131215638171906	-1.5063034243955382	2.8321225809701627	5.623654162121488	2.2445687764253366	6.194439795972595	4.33910835367713	2.0054491555491754	2.0340379082067237	3.835041022659207	3.7845288511322805	4.0418613793970595	3.6232688595138054	0.7301012260239246	0.352874668489781	1.1035061270796098	2.3981734124494647	0.7167055145705343	0.36885250332054537	-1.1916295715325136	-1.5586352165685535	-3.923612041602033	-6.083738621684597	-6.416680592582168	-7.703382675523616	-5.661494625261392	0.468	5.026971103390746	0.2943655714522597	0.17766930096424824	0.18860974578150558	0.3393553818019789	0.8401881875526227	0.7904693550255504	8.927591150990846E-4	0.852876409242857	8.92759115099087E-4	0.852876409242858	2.170029603752648	0.05565589420455677	1.0987711225728265	0.14697780847726002	1.4263266795153389	1.4367609384311226	0.19081923041414287	1.326423965451776	2.2346896209309737	0.6580989332364127	0.1740778652550928	0.7880068880292687	2.865099144970917	2.461333952863386	1.1546807591550172	1.0	1.0	1.0	0.0	1.0	1.0	0.0	1.0	0.0	1.0	1.0	1.0	1.0	1.0	1.0	12.0	-55014.87092837646	0.0	0.0	89.0	-1194.3847564868652
357430000	-56691.06254927043	-1255.666220664839	-55435.39632860559	0.4170790376105289	2020.9226469897867	51.21522826893647	0.2618683106886961	-0.25433138050564164	2.4791882362694917	3.115945993395363	2.6402988503477385	4.634085156682357	3.7707115134113476	2.002112262028914	2.418947700792569	2.9030791435474437	3.1343268601814134	5.1069460174246695	4.056210319367738	0.937533558255317	0.021040622712679882	1.4493149440122228	3.3849148409337557	0.6482683700355335	0.2943719190662226	-1.2076006487651985	-1.3265644742913896	-4.162173917053635	-6.13300047196108	-1.4907233361771048	-2.6065133260678026	-2.5679834628964757	0.468	5.389330094091379	0.2925791494476589	0.1752042096498811	0.1936206289340513	0.3385960119684011	0.6892691833859298	0.7293772016808575	8.795271087155024E-4	0.7747271880654835	8.795271087155016E-4	0.7747271880654811	0.9941427593176357	2.2232244045345197	0.46504506369353743	2.5316769348953008	1.548482350027302	1.5404965435930236	1.2546936607935069	0.785760100229055	0.5383039403911738	1.22205111478237	0.18278794612445026	0.38015440546664453	0.9137074736441143	1.2935396525831384	1.8218273363998365	1.0	0.0	1.0	0.0	1.0	1.0	0.0	1.0	0.0	1.0	1.0	1.0	1.0	1.0	1.0	11.0	-55035.41805096196	0.0	0.0	82.0	-1191.4156820538135
357440000	-56678.53250594721	-1256.874550755146	-55421.657955192066	0.41723293202575146	2020.9224930953715	51.38988533200682	0.5664582630159455	0.42321049668554533	3.2895836116607633	4.020377001481208	2.585111333454211	3.5898501933083695	3.986672839824614	1.9098153172797252	2.187891485044346	3.4168876027005455	3.29713234168488	3.806528675719086	3.4777189614014206	1.2503016982829636	-0.03512653949658401	2.475932152603549	3.7561996859814575	0.4707536735352901	0.549600453506217	-1.3418065881425896	-1.519009894541718	-4.202744275454582	-6.529657507698624	-6.850343102633225	-4.635484949988275	-4.608880806173675	0.468	4.62878673901085	0.2962690908908229	0.18038145862179544	0.18639949733069655	0.3369499531566775	1.160144459976879	0.8010903197177058	8.969279910403593E-4	0.8159238168000327	8.969279910403578E-4	0.8159238168000327	0.6068377445563925	0.8268838630990701	1.5079415841284303	0.7177711112122029	0.8330764759087232	0.8312612486894677	1.3482642248967838	1.0688355659935376	0.3343181628835134	0.8331083589722491	0.6784405090424808	0.8690779975136829	0.96485755147157	0.46486485567566016	1.0514309731481573	1.0	0.0	0.0	0.0	1.0	1.0	0.0	1.0	0.0	1.0	0.0	1.0	1.0	1.0	1.0	9.0	-55022.375506596094	0.0	0.0	91.0	-1197.7390657307383
357450000	-56660.254721742065	-1251.5638881575364	-55408.69083358453	0.4237878996634038	2020.9159381277339	51.45066109577104	0.28581625634307795	-1.1102950784165218	2.1481637629275894	2.021569251041707	3.1196450018003867	5.049175051077506	3.5905622408665527	2.0711954835624504	2.115044919882044	3.821693099189328	3.1401385169891345	3.046467433818079	4.100766944791711	1.0178409511718436	-0.08518707917953562	2.2750718251380686	2.894894721271858	0.8033290606719998	0.5627275719569267	-1.3727245004963011	-1.3393935319234207	-3.1922528770166374	-4.691105036876865	-7.470676755218975	-9.304413787078404	-7.894228707477272	0.468	4.884576003198494	0.2898220018799805	0.18077240912680795	0.1905941171992108	0.3388114717939931	0.7175182516544995	0.7621616551966873	8.681661476552048E-4	0.811551088296406	8.681661476552036E-4	0.8115510882964068	0.6637128293774831	0.4826418032518071	0.2766631846619718	1.8153193319493395	0.9920104244207483	0.6238541095810253	0.9817659903121688	1.0095375625727732	0.20786231304517905	0.7859203353710312	0.8060694507509634	1.0417678577849898	0.6981289323423268	1.0636463127303635	0.7690160806744446	1.0	0.0	0.0	0.0	1.0	1.0	0.0	1.0	0.0	1.0	0.0	1.0	1.0	1.0	1.0	9.0	-55032.08367365231	0.0	0.0	86.0	-1194.8219920033218
357460000	-56680.37707724734	-1261.0230355594101	-55419.35404168793	0.423075536904661	2020.9166504904927	51.10886374581696	0.5588977286088775	-1.1166770164394042	2.952204587278346	2.6533543644380497	2.8357004770843375	5.471109242456491	3.2495910936387657	1.9457710415185328	1.9510019190013705	3.438112175073223	2.849434449297146	3.6725722348275767	3.9809389618920474	0.9580389968517162	0.05390820524639836	2.6258957558333558	2.4087717575041157	0.4875854271092489	0.10135843890391169	-1.1450585501892139	-1.3108438802902824	-3.6484764825054055	-4.435034902470932	-4.113895752690857	-4.454490905752303	-3.616736373684601	0.468	5.109872747878846	0.29462096115200953	0.17733022837755522	0.19201293888642473	0.33603587158400283	1.9385466694961422	0.8117924210548355	9.683281586878307E-4	0.861009622170112	9.683281586878292E-4	0.8610096221701115	1.3595817436970679	0.22967041636676894	1.8585966657915356	0.9379857171340031	0.5036558468812858	1.4145041310518285	0.2981780982812122	1.1625391093570605	2.136784955663702	0.7118068507787827	0.4704929732808048	0.4930675320433035	0.9101574597657388	1.2201650080077373	0.4398727093835907	1.0	1.0	0.0	0.0	1.0	1.0	1.0	1.0	0.0	1.0	1.0	1.0	1.0	1.0	1.0	12.0	-55047.10821342568	0.0	0.0	77.0	-1190.4471220856565
357470000	-56708.66050422813	-1256.8913622218906	-55451.76914200624	0.4170104845296771	2020.9227155428675	50.936340702591195	0.5532229424068715	-0.9435365582441604	2.7543908491741256	3.9341980702519046	2.816586189969785	5.8412915144315365	3.720018420129072	2.1619505258590404	1.8150023812790363	3.1600932838831275	3.166401957952475	4.33365097050268	3.3977717884422596	0.9704578055619462	0.004293675635409399	3.190193668927079	2.8255961494037902	0.4593034606061004	0.17211952581221582	-1.003884065713791	-0.944163709386774	-3.7657429753596414	-6.864156777019884	-5.595370987113518	-7.636041433294615	-8.568788280405954	0.468	5.198426613801337	0.2914621094294161	0.17729077464821122	0.19483634570856553	0.33641077021379945	1.8696273551411302	0.8239048086372341	9.00228791156474E-4	0.9271305983330566	9.002287911564714E-4	0.9271305983330552	1.1770994166610558	1.0230370731042406	0.13108402716114123	0.2749162890428679	0.5656357728608514	0.5762949829878541	0.1099053344701698	0.8161887493612711	0.1591602147368597	0.5423881618593105	0.45637287813873495	0.7253189222811867	0.7920800869551081	0.8381491668041301	0.5502802971403026	1.0	0.0	1.0	0.0	1.0	1.0	0.0	1.0	0.0	1.0	0.0	1.0	1.0	1.0	1.0	10.0	-55073.90026235828	0.0	0.0	82.0	-1193.0610135105594
357480000	-56728.32049712778	-1287.0253682503478	-55441.295128877435	0.4248351384102242	2020.9148908889872	51.277441036585465	0.18313322481330357	-0.41675005061863424	3.978967414766883	3.319924807888145	3.1695611537746746	3.6017228204147833	3.78417981009886	1.9839333168905562	1.5743892892337805	4.116751920104439	3.0438994878521215	3.4288833509752066	3.4989376989096743	1.097121190018983	0.04536436015436651	3.0778578935469723	3.284936078060487	0.3964672925952627	0.19479189975387623	-1.0612341447159448	-1.3929383609707016	-3.838064756176107	-4.585509468687626	-7.4821640968145475	-7.828488672008691	-7.730169383976696	0.468	4.936557933818247	0.2933698845327883	0.17936121088369858	0.19483634570856553	0.3324325588749399	0.9055775297487435	0.7786444259707649	8.944105583394588E-4	0.6510662407378403	8.944105583394579E-4	0.6510662407378404	1.2888276230578601	0.13520366021474578	0.4366464523462456	2.030547963519759	1.336797236482511	2.6663002339932804	0.10051028018846787	0.9381897779203048	0.4443721503486183	1.527085166682605	0.7973833347666472	1.0869848805423301	1.2834060570984314	3.438676430197917	1.788956066831489	1.0	0.0	0.0	0.0	1.0	1.0	0.0	1.0	0.0	1.0	0.0	1.0	1.0	1.0	1.0	9.0	-55053.49963435812	0.0	0.0	82.0	-1231.733894199489
357490000	-56741.07647038872	-1297.1938550408072	-55443.88261534791	0.4167295170432388	2020.922996510354	51.97653273988945	0.29280180844130643	0.23271264807454192	2.3068075318010828	2.4527591744198904	3.0010394223519103	3.350480922254268	4.790573665464951	2.091535345408687	2.038566251142851	3.2328545939693742	3.340838803870731	3.6811792206490077	3.52793426524138	1.1927608603244426	0.10991529784722577	3.807110102579264	1.8770911905687717	0.460836154122804	-8.153445809455373E-4	-0.7479543098801942	-1.4049703048372462	-4.034761568603851	-6.275737390074949	-5.355136108258537	-6.77080364482375	-6.999754743411513	0.468	5.467010742252602	0.2901680522580488	0.18008095800999474	0.19124387690688985	0.33850711282505885	1.2011135765673442	0.7833255465707658	8.600460387877722E-4	0.8039285969549922	8.600460387877715E-4	0.8039285969549931	0.5397120504253378	0.4202487262535427	0.19349177324775138	0.4111959205595303	1.134122942245959	1.578653094459005	0.5659669132589787	1.4952847131920692	0.9630634750523729	0.813880185442541	0.2844495686147992	0.96079495865377	0.8171996424735809	1.075595610982118	0.2866477581568629	1.0	0.0	1.0	0.0	1.0	1.0	0.0	1.0	0.0	1.0	1.0	1.0	1.0	1.0	1.0	11.0	-55062.305711721325	0.0	0.0	81.0	-1235.8242821758517
357500000	-56748.66125571738	-1311.7274483670215	-55436.93380735036	0.42196378743635143	2020.917762239961	52.13515107893269	0.7607220068902508	0.9686397156124738	2.5016982330405333	2.5215672359768035	3.21064111894735	4.01731565946825	3.7846991523722515	1.9175382835040842	2.112624393604646	3.0318087372185305	3.8224785837276185	2.72155733944976	3.2515859810419023	0.9272306307276568	0.154206385963976	2.5104798496042466	2.4541895719280373	0.44743548750230266	0.06648040554252949	-0.929610793314073	-1.2801710735196357	-3.9423296353542656	-4.601795900137661	-2.956146620410142	-4.016518890760123	-2.037727714834961	0.468	5.575727908396196	0.29081062529349383	0.1810554854999832	0.1911766804724195	0.3369572087340957	0.7300770847829379	0.7348535379966349	9.043992829096342E-4	0.9635450381242526	9.043992829096364E-4	0.9635450381242521	0.7691234598505262	0.3030345906656738	0.6082045866216225	1.220868891770428	0.8373942070027609	1.4412381896947037	0.41570956950135673	1.3095573518534698	0.1743462735508341	0.7250334425502033	0.6344504419948338	0.3588335429338506	0.9325627289275547	1.2794199893670213	0.4384211782312028	1.0	0.0	0.0	0.0	1.0	1.0	0.0	1.0	0.0	1.0	0.0	1.0	1.0	1.0	1.0	9.0	-55063.93328448231	0.0	0.0	83.0	-1246.0051989719907
357510000	-56738.97252627314	-1290.8587233512067	-55448.11380292193	0.4193818235550245	2020.9203442038422	52.51679013499119	0.3039816294659259	0.8674018017382459	1.7996549897115435	4.489872429643819	4.690716985024253	4.443098474839455	4.5527740750964325	2.1535065502081823	2.2334821142588894	2.506026864784964	4.460047575011663	3.073778211853114	3.904780219000725	1.1704740543860428	0.006998986257182392	2.659912415331005	2.2470891161013484	0.5247770779362966	0.3743635936912445	-1.0397703348221021	-1.1023671587792032	-4.395725649362947	-5.611934838218915	-4.0393966264007215	-4.742939070214436	-4.389100307759962	0.468	5.126264511595686	0.29230186895120325	0.1806365728110502	0.19181596437229625	0.33524559386544256	0.4503055196530673	0.7352693298397001	9.086999565772655E-4	0.8485421255664761	9.086999565772651E-4	0.8485421255664761	1.1216677657365277	0.14441335516000478	0.44751202783636607	0.3311987184338288	1.20384370351775	2.825360224110083	3.117469422907767	1.1623670611858088	1.490034034902577	0.82106974419883	0.5046697441213212	1.1855042473770674	1.6625445883448908	2.0044139454221668	0.7461324032330993	1.0	0.0	0.0	0.0	1.0	1.0	0.0	1.0	0.0	1.0	1.0	1.0	1.0	1.0	1.0	10.0	-55072.53840598974	0.0	0.0	83.0	-1223.1763864635714
357520000	-56786.324895526785	-1338.7667337375922	-55447.558161789195	0.4170187141049737	2020.9227073132924	52.8200551064554	0.5421221658552527	1.1355932256596735	2.7686928603808703	2.2591082205701443	4.908797513450307	4.340009315031767	3.3573584191481247	2.371227315859746	2.357277984316454	2.980778907086804	5.156080823325379	3.255013677144059	3.1837889046756915	1.3595916830872743	0.1181082010246453	2.2924307634337118	2.5290451696805683	0.5244468647967386	0.17279549508451514	-0.8071183801012345	-1.4637400822622082	-3.2783537036194255	-6.5530252230497315	-7.388749092091602	-7.01818488814236	-7.995569216504321	0.468	5.4860860019272835	0.2939554080549013	0.1775501393466064	0.1931587554507	0.3353356971477845	1.1159259497249907	0.7759763549199286	8.398185425286702E-4	0.8747721327027316	8.39818542528672E-4	0.8747721327027319	1.693732129916726	0.8670373308750536	0.9786685648791922	0.21760383365891148	0.92325531967913	1.5290052211782539	1.5938108669132418	0.676576322103649	0.4139030787706751	0.6486202082368707	0.34150546673607357	0.4983660271136683	0.59971645557327	2.348367883397986	0.5853717091019555	1.0	0.0	0.0	0.0	1.0	1.0	0.0	1.0	0.0	1.0	1.0	1.0	1.0	1.0	1.0	10.0	-55068.26171745958	0.0	0.0	83.0	-1272.275633738824
357530000	-56789.7237663927	-1333.3401691677655	-55456.383597224936	0.4163540876514841	2020.923371939746	52.67000384256536	0.4263565058196288	0.7167027234974936	2.749287809574069	2.407179153985431	2.357780058591192	3.5644720222649715	4.089125246970665	2.417186085431138	2.0450775954714757	2.9272769548614472	4.706920926202392	3.035689708956571	3.365385779095648	1.7822610864327724	0.018032662724849838	1.702569576687388	2.079856087341085	0.8965246538781162	0.8225247286518033	-0.47059175969193734	-1.630731688085499	-4.044448051973673	-5.713305270403286	-7.153880366135924	-9.354826832145674	-9.327082452535837	0.468	5.6316933949126735	0.2873615627155386	0.17849217935711686	0.19506143012213445	0.3390848278052022	0.6559050358599724	0.722766080214845	8.828046242442526E-4	0.6622351291376347	8.828046242442518E-4	0.6622351291376354	1.8790410587144009	0.9293893551042964	0.8701317010375456	0.099797084291147	1.3748462434145177	1.044979169533065	0.37952572056872663	2.177539754706008	0.7504981875402428	1.9410649673931026	0.9841387435573565	1.52759239833991	1.5299472361871478	2.8014781254272263	1.013035577045025	1.0	0.0	0.0	1.0	1.0	1.0	0.0	1.0	0.0	1.0	1.0	1.0	1.0	1.0	1.0	11.0	-55084.294508012135	0.0	0.0	76.0	-1271.888611947586
357540000	-56779.464907591886	-1335.2636799946017	-55444.20122759728	0.4194038569172213	2020.9203221704802	52.555103572608665	0.6292012635133828	1.0388497026097143	3.105391670111058	2.139743647470659	2.910423321273533	3.9166150683860823	3.7761387585295236	2.305925099685225	2.060580566260495	3.094749531965074	3.531410581022761	3.093579270222023	3.018178108790519	1.7920364981223431	-0.02757993550209406	1.8130336704839067	2.078745308393384	0.9168457772731385	1.2426080747235386	-0.7092337125642931	-1.7195978723974663	-4.23978992745248	-6.159525112204207	-7.435815952866452	-7.908514141786295	-7.113810807251571	0.468	5.510358324260949	0.2909360492217987	0.1802828911519356	0.19187650619147675	0.33690455343478104	0.7763960559753812	0.7634887059423456	8.671074553886109E-4	0.7139927714750481	8.671074553886122E-4	0.7139927714750497	1.3811918333803637	0.34949852159872485	0.5841800065766307	0.1825595840609865	1.9864377422384785	0.8788144740107127	0.3095024871059102	1.7506677686127652	0.3404626358887065	0.49057531480074235	0.8267751814263176	0.7278820456595836	0.9949000249255117	1.6960391021934023	1.4463608807811816	1.0	0.0	1.0	1.0	1.0	1.0	1.0	1.0	1.0	1.0	1.0	1.0	1.0	1.0	1.0	14.0	-55078.641755370896	0.0	0.0	73.0	-1268.5662215700872
357550000	-56793.53393462346	-1316.7821153824016	-55476.75181924106	0.41635208886786806	2020.9233739385295	52.12618762804647	0.16474470221893683	0.5571980981259932	1.29194604374319	2.444011828644242	3.1545417842151497	4.820993942874886	3.147726745110857	2.08192926438588	2.2089835850551456	3.0570308085670934	3.2744839403578183	2.898572385550514	4.033213029122926	1.4010676078127384	-0.023347614511778483	2.062322553765206	4.892138932125871	0.5641282524611629	0.5991892812463459	-0.6735750273130459	-2.1051905495854593	-4.275536613022124	-5.1504260114659175	-7.714950938768789	-5.343177190409691	-6.93072505796866	0.468	5.537393822353728	0.2911688966803059	0.17883492749307425	0.1895310573082109	0.3404651185184011	0.8229659673210488	0.760471029428725	8.641219955568576E-4	0.7574918282847115	8.641219955568573E-4	0.7574918282847126	1.309354449212652	0.4097960004003522	0.4828067405960755	1.3094643206852694	1.0477944622222708	2.2777990423863836	1.223803993192053	1.089120618322171	0.44130736778652957	0.8402597182011671	1.347193726627463	2.4085510090521547	1.5378358864444295	1.6544370627600677	1.2507874152878178	1.0	1.0	1.0	0.0	1.0	1.0	1.0	1.0	0.0	1.0	1.0	1.0	1.0	1.0	1.0	13.0	-55082.8504730743	0.0	0.0	81.0	-1247.207989156403
357560000	-56753.27292648286	-1290.115527975539	-55463.15739850732	0.41761380331023157	2020.9221122240872	52.15618924465284	0.2966879287639888	3.315465481631546	1.4613996859346057	4.560039997917496	3.393104777576351	5.2304960347275635	4.137741928513299	2.5887863782317315	2.261483444779108	2.9863928292697577	3.3863653920572134	3.0449545364688317	5.1373915176002996	1.3575887494535723	-0.1484823551781522	3.750431128488279	3.645013272137384	0.4425960938238375	0.38696357536669995	-0.6362893765387811	-1.6895860277250287	-4.0784885293759725	-6.261307164757723	-5.0981964550519026	-4.274929906210027	-2.685317863289798	0.468	5.015621291190006	0.28884282706160913	0.18260638231844545	0.19260740287378575	0.33594338774615184	0.9731575612339347	0.7586979564394524	9.169720586646665E-4	0.7387828761068104	9.169720586646658E-4	0.7387828761068106	1.6093321329712809	0.17500831312916118	0.6156459936969183	1.030702367373833	1.8872996761100957	1.0575960347747664	0.917223759733191	0.8181570849520559	0.10331235246766299	2.5010335897385043	1.064238997660335	0.8996525248272721	2.3179213177498355	1.4483454888731464	1.3756107651425697	1.0	0.0	0.0	1.0	1.0	1.0	1.0	1.0	0.0	1.0	1.0	1.0	1.0	1.0	1.0	12.0	-55069.454912780784	0.0	0.0	82.0	-1224.0151300889152
357570000	-56761.73855150923	-1307.4218125301886	-55454.31673897905	0.42304347553035143	2020.9166825518669	52.031387175263674	0.31131686444001727	4.847397138920037	2.391166195941252	2.360118714621207	2.9512792636500165	4.808783387740852	3.2283581948843105	2.7106297379878437	1.8646320169765573	3.278670692883047	4.504029450621122	2.1919966836620817	3.6518721819683897	1.4396706071293295	0.026841028075062345	2.8317905735030893	2.8494412756243923	0.5359734612245155	0.5909250697932997	-0.7841441922649848	-1.8828630961873474	-3.6974478945382168	-6.868875866671321	-5.701710622788436	-6.63893825820004	-7.725514232464227	0.468	4.999154972350748	0.2955995703643126	0.1760436640398117	0.19489019220781728	0.33346657338805064	0.747712642055781	0.747190680347031	9.134250480876579E-4	0.7245161866617209	9.134250480876571E-4	0.7245161866617204	1.003432916992151	0.34927289058269045	2.2176981745982554	0.11598653981334658	1.1927449416183087	1.2994465221817038	1.1058860723625508	0.5669186527837135	0.011960318717084074	1.231927691297239	1.5148318719176224	1.7934576120647092	1.5113552601029339	1.2094846066159974	0.849202383314331	1.0	1.0	0.0	1.0	1.0	1.0	1.0	1.0	0.0	1.0	1.0	1.0	1.0	1.0	1.0	13.0	-55070.69220242869	0.0	0.0	83.0	-1241.9733705777508
357580000	-56817.34530925525	-1344.96001833254	-55472.38529092271	0.4182221191322325	2020.921503908265	51.78151624665796	0.44237497827726247	4.996320407893011	3.1996776615978773	2.6627502088615804	3.703522545131687	5.025697006889626	3.707443631549039	2.8726515254866736	2.1320788011192056	3.2864526827678078	3.525128469077689	2.047392684444329	3.3651741577537235	1.2590618820998623	0.021281171862382986	3.2209178194620316	3.5464060295284394	0.712900650231882	0.49463256868234196	-0.24485471771469175	-2.1537468250574654	-3.200602634256878	-5.062039145897273	-5.3558997481323045	-7.340284650556995	-9.360834263089991	0.468	5.00320451911961	0.29105238252499405	0.17769661611331708	0.19659004314922807	0.334660958212453	0.42291801867727224	0.7041061741088145	8.8734117584088E-4	0.8011658689609894	8.873411758408791E-4	0.8011658689609892	1.2231237072574535	0.21096716286020367	1.1112928744595407	0.06233442396657826	0.7572123674329297	0.9330512145249241	1.9389428475128363	3.7641102707635983	0.07188484089462742	1.531124768550805	1.0501348823935415	2.1516460700970126	1.2740175916619756	0.8534879518009262	2.1704299586005895	1.0	1.0	0.0	0.0	1.0	1.0	1.0	0.0	0.0	1.0	1.0	1.0	1.0	1.0	1.0	11.0	-55094.093771281456	0.0	0.0	82.0	-1277.5964465402371
357590000	-56774.80228757967	-1331.894355535925	-55442.907932043745	0.4235784198133631	2020.916147607584	51.88201454143171	0.3662849525929959	4.996320407893011	3.1996776615978773	2.6627502088615804	3.703522545131687	5.025697006889626	3.707443631549039	2.8726515254866736	2.1320788011192056	3.2864526827678078	3.525128469077689	2.047392684444329	3.3651741577537235	1.2590618820998623	0.021281171862382986	3.2209178194620316	3.5464060295284394	0.712900650231882	0.49463256868234196	-0.24485471771469175	-2.1537468250574654	-3.200602634256878	-5.062039145897273	-5.3558997481323045	-7.340284650556995	-9.360834263089991	0.468	5.038005499379533	0.2955173940575632	0.18005503754362018	0.19152013322936923	0.3329074351694396	0.9998753108744518	0.7909082350845542	8.739641972540903E-4	0.7810586429735606	8.739641972540885E-4	0.7810586429735615	1.5096851207337467	1.587367682032535	1.1570276724332178	1.3929315517219858	1.3590080927230554	0.5758507863854274	0.6481483936204749	0.45992235802599396	0.1725493665052189	1.1696817603574818	1.2658035478430887	1.3257031345009143	2.450223288463375	1.4995901546424746	1.6560793204296569	1.0	0.0	0.0	0.0	1.0	1.0	1.0	0.0	0.0	1.0	1.0	1.0	1.0	1.0	1.0	10.0	-55073.13664055491	0.0	0.0	78.0	-1267.5646763315303
357600000	-56776.81210192555	-1328.7833194441653	-55448.028782481386	0.4209697900162853	2020.918756237381	52.0106660394593	0.5409924561963054	4.996320407893011	3.1996776615978773	2.6627502088615804	3.703522545131687	5.025697006889626	3.707443631549039	2.8726515254866736	2.1320788011192056	3.2864526827678078	3.525128469077689	2.047392684444329	3.3651741577537235	1.2590618820998623	0.021281171862382986	3.2209178194620316	3.5464060295284394	0.712900650231882	0.49463256868234196	-0.24485471771469175	-2.1537468250574654	-3.200602634256878	-5.062039145897273	-5.3558997481323045	-7.340284650556995	-9.360834263089991	0.468	5.323177107421347	0.2904554626655996	0.17959017333936156	0.19229982573990054	0.33765453825513053	0.6588211231082083	0.7263035465176912	8.742126918268924E-4	0.8486183330181137	8.74212691826892E-4	0.8486183330181135	1.5130235310322324	5.6739019931502375	1.698529970763152	0.9297687858170135	1.0118213872308475	0.7597090331225911	1.260451844898273	0.33014330107531253	0.10326544777849872	0.8870959342144136	1.442910348619484	1.8674883451333963	1.189217775867111	1.3519910732617784	1.8861689182968933	1.0	0.0	0.0	0.0	1.0	1.0	1.0	1.0	0.0	1.0	1.0	1.0	1.0	1.0	1.0	11.0	-55068.411519755966	0.0	0.0	84.0	-1255.1794594783928
357610000	-56777.82536726182	-1283.512264133295	-55494.31310312853	0.4194968044908325	2020.9202292229065	50.6522598527619	0.22626830193440103	3.201095706959815	1.975681322463743	2.3842991111493332	3.9076744539591113	4.587041457189999	3.573329705640707	1.8783255709968734	2.0469364083881305	2.78146558139334	3.041190591724098	2.347219320194595	4.254414124910492	1.4417282087272683	0.05513772784478867	2.5611342024784234	3.0449338804944084	0.5342577744798137	0.4550832773252943	-0.38446065024292714	-2.0098948422208838	-3.895335638224337	-4.933094482111948	-1.8426168860914305	-1.8656392961592392	0.7001555213867707	0.468	5.744395114660337	0.29019990012821123	0.1802830333121643	0.18792369479547852	0.3415933717641381	0.6045753242544379	0.7320321866486672	8.366405557880591E-4	0.6920240423289603	8.366405557880598E-4	0.6920240423289614	1.3347547148352927	0.09082378031572823	0.2115287492095334	0.21210781153806255	0.7010104168795632	0.6966256177745203	0.9658387896293327	0.699536293753439	2.9448223772556714	0.8177613857525211	0.33849011721541544	0.43254755060221106	1.052068665977718	0.7057381414791104	0.3860226351925743	1.0	1.0	0.0	0.0	1.0	1.0	0.0	1.0	0.0	1.0	1.0	1.0	1.0	1.0	1.0	11.0	-55103.00357290384	0.0	0.0	83.0	-1230.2664523554338
357620000	-56767.15791217787	-1292.9327027239274	-55474.22520945394	0.4248775641898707	2020.9148484632074	50.604201215675644	0.7920435572093008	0.5726333199558946	0.9982326369977212	2.787932800839889	4.088203415432389	4.167288522763976	3.8174251515507525	2.238378785461828	2.1830049288092876	3.812367857109944	2.9152270049905185	2.0814523305419756	3.746278352057878	1.5476742199929636	-0.026196811662409863	2.124140985508556	3.2967592782014754	0.5445113612469213	0.25433078282845034	-0.8271017415829915	-2.2242719678260423	-4.092763211007879	-4.888414395150502	-4.5870814374330005	-2.2639287108564754	-3.967887424347915	0.468	5.338591869899939	0.2923540646073905	0.1785927292883086	0.19331086643372608	0.335742339670567	0.7581861394014262	0.7254424252677729	9.20495802268746E-4	0.7616143320951376	9.204958022687456E-4	0.7616143320951367	0.9108860627160574	0.21966137967810226	0.35568757379107124	0.3233865426110958	1.276829559216319	0.44945130561598456	0.12978419464874472	0.3826733850532422	1.8199590528534064	0.8092195341047431	0.08716908314784708	1.1154312296621471	0.7446759673603869	1.0724043102917318	1.2069491312554006	1.0	1.0	0.0	0.0	1.0	1.0	1.0	1.0	0.0	1.0	1.0	1.0	1.0	1.0	1.0	12.0	-55092.798292744286	0.0	0.0	80.0	-1233.0704874345251
357630000	-56754.57383807364	-1279.135051162746	-55475.43878691089	0.4162302071299185	2020.9234958202674	49.60793992779445	0.3020462161491913	3.2843765916711987	1.1359380905953902	2.81817853484399	3.55953285605413	4.350267509075298	3.328160146154482	1.782130421641654	2.2677120843014955	3.1562250162257732	2.833561666131404	2.5063483775922504	3.9120970858371114	1.241081501689091	-0.2716230108289089	1.5314363083311893	2.540180616769908	0.5349634927803207	0.6960381761883496	-0.46100048004166644	-2.2585553888588685	-4.47885577627264	-9.642798015675517	-8.29103844045195	-7.712661009477461	-9.34424691119073	0.468	5.852522411150546	0.2923540646073905	0.1806465434962127	0.19067410182079278	0.3363252900755962	1.3315615076913137	0.8101540866716268	9.623355726345143E-4	0.837668939122337	9.623355726345148E-4	0.8376689391223396	0.9794222928773247	0.042325493084521305	6.002429502510418E-4	0.2142910472813063	1.6840595559407716	0.6906284046702562	0.025519114421066805	0.8000388939647953	0.5155042300922393	0.9333966094134755	0.3781367964193792	0.8250448019040716	0.9686844710301106	2.21793289296573	0.6595033222593236	1.0	0.0	0.0	0.0	1.0	1.0	0.0	1.0	0.0	1.0	0.0	1.0	1.0	1.0	1.0	9.0	-55113.34156865508	0.0	0.0	84.0	-1222.2993779033634
357640000	-56799.484677772714	-1320.2703838499483	-55479.21429392276	0.41668780203069	2020.9230382253666	50.34282947259695	0.5799947642052654	1.053536599727046	1.5212063345568132	3.044297744841647	4.37003362181953	3.0530735182457573	2.8645577821345607	1.9991844274171413	2.801599002138373	3.223053127542602	3.121801692767512	2.5563597782056435	3.6480044322366942	1.5467866754436215	-0.08577005986803629	2.001052553951053	2.292384020265333	0.644527117995625	0.6821412922245658	-0.4020262810606936	-2.133119665143629	-3.2321866598654085	-6.094317443611318	-4.4905210775666236	-3.7839878905769657	-2.2703520710323417	0.468	4.6796462749764824	0.28813386194426727	0.1825683525214516	0.19592195874376694	0.33337582679050626	1.2547804558250522	0.7932744878514301	9.571020722472804E-4	0.8382008758057996	9.571020722472819E-4	0.8382008758058002	1.3361234797146795	0.23836462444308026	0.042709667076475	1.6509797872578107	2.1773003033568115	0.8116804521677482	0.11306533066111059	0.5765130709478483	0.8146031025376556	2.872376969689497	0.41636190377146326	1.6960208187678585	1.922782600289433	1.8893131851377096	1.4755252540049872	1.0	0.0	0.0	0.0	1.0	1.0	0.0	1.0	0.0	1.0	0.0	1.0	1.0	1.0	1.0	9.0	-55111.8613109157	0.0	0.0	84.0	-1255.519648880233
357650000	-56723.86435621285	-1283.1250756589586	-55440.73928055389	0.41685588551602326	2020.9228701418813	50.27924013823687	0.46628057044200305	0.8683088716374685	1.5268138786004473	3.9398205862708258	2.815850124695549	4.499906897212731	2.8745136114707046	2.324239190510729	2.220930922853032	2.7947345057787487	3.062046489169379	2.095729826452593	3.5401470428634214	1.5584448093434595	-0.1212413728498461	1.9139420668586609	2.474287636750137	0.3808554517872577	0.7398189124326933	-0.5088061047676008	-2.0774551380182498	-4.841468480747979	-6.187549073728343	-6.111767954643883	-5.463318328392578	-4.098314071367863	0.468	4.504541488602459	0.2889834687010126	0.1807737357468254	0.194015415967153	0.33622737958500104	0.6620969007428446	0.7586644472469839	9.732168586647284E-4	0.6555391155081737	9.732168586647288E-4	0.655539115508174	0.4163273591794527	0.3149497227950536	0.4147322685087507	0.6313936056935091	0.9889206994507381	0.6605344769300119	0.4363971323997338	0.44527555505380056	0.2048995692877909	0.7760370376366483	0.7339218592430481	1.261128167471619	0.19519756638173788	1.6181072956891884	1.9038460781360065	1.0	1.0	1.0	1.0	1.0	1.0	0.0	1.0	0.0	1.0	0.0	1.0	1.0	1.0	1.0	12.0	-55072.80139647576	0.0	0.0	74.0	-1229.773833385705
357660000	-56699.42517232314	-1270.1674252159573	-55429.257747107185	0.436204464607937	2020.9035215627894	49.580970312971246	0.41025635152843226	2.3707963482786565	2.020972365660095	3.7228777103580337	3.2466222742063424	5.15276895510195	2.573441578977833	2.2593901225255677	2.1124511933199797	3.814434870631743	2.4390875917262997	2.231851836166787	3.1185750350634156	1.3664333113073444	-0.24949368932637223	1.8449352064705145	2.191083741900778	0.5237769011926523	1.0573604418945075	-0.3002082440945445	-2.398500811659564	-3.495181713320606	-4.461348585515087	-4.266169506356724	-3.120376864890781	-1.888166982653014	0.468	4.889731509737844	0.29213818118528606	0.18163239506404374	0.19348540333563574	0.3327440204150265	1.2028155777587457	0.7991128870089371	9.197927541227882E-4	0.6185367360020173	9.197927541227909E-4	0.61853673600202	1.032319729810084	0.6248968139795464	0.5222683714319959	0.058551232630924356	1.059279026904514	1.1541829608700722	1.1695384844414312	0.6771317942192301	0.9703213745965822	1.2322664629168163	0.00528216691212563	1.55200822217942	0.7876527152325582	1.7709194706518294	2.4809833171633566	1.0	0.0	1.0	0.0	1.0	1.0	0.0	1.0	0.0	1.0	0.0	1.0	1.0	1.0	1.0	10.0	-55069.72627330347	0.0	0.0	80.0	-1218.44112665223
357670000	-56707.183003979815	-1279.1776835762141	-55428.0053204036	0.4235662588798729	2020.9161597685174	50.22043561417395	0.3319187967488353	0.6890971630975512	1.0890942684378775	5.060754986502006	3.2472452400509986	4.613775301606213	2.96284159790076	2.152148386728813	2.3403479173299604	3.0190224702924975	3.1249954559772095	3.321169509643804	2.7267103327260642	1.4478064140698694	-0.4162857855961586	1.751161654921455	2.4488114551841433	0.4153972784933961	0.4165000156932555	-0.44661421646925287	-2.2955119515246687	-4.445322790447045	-4.800230962470374	-4.147685925897963	-5.542508405349226	-6.423365317740059	0.468	5.106743351301239	0.29078304168821756	0.17964657303086137	0.19295689330233834	0.33661349197857476	0.920683189788075	0.7739667039549059	9.02409891169689E-4	0.6358546912882621	9.024098911696902E-4	0.6358546912882626	0.9572738696614502	0.7870150961572043	0.8229621223579147	0.27919163647745804	1.9092579892930452	0.40938591055483875	0.6525087424234086	0.8371174365741492	0.5929693214632256	1.0524798494837295	0.318958999795684	1.7786006984677105	1.2371404449243844	1.9357158796578475	0.8036214268019244	1.0	0.0	0.0	0.0	1.0	1.0	0.0	1.0	0.0	1.0	0.0	1.0	1.0	1.0	1.0	9.0	-55070.956222042914	0.0	0.0	74.0	-1229.5937688862016
357680000	-56706.47690160214	-1276.4120111434545	-55430.064890458685	0.41783342550480324	2020.9218926018925	50.07852044266817	0.24190628570057413	-0.2709975884243784	1.4779066986470786	4.1504528133390055	4.720882154318646	4.4912346327705635	2.5234983550630945	2.2746304767672405	2.2489844920469375	2.918779351446902	3.120777731479041	3.3027264946189057	2.6889674490907334	1.5540366045601244	-0.3655618543496603	2.5258541998131436	1.958983806781033	0.5887804238814173	0.640320725076628	-0.7682081820525648	-2.017401455388668	-4.41095704916867	-6.948726156214692	-10.98593915489268	-12.910478344435433	-12.702181815001914	0.468	5.23670943233493	0.29603643663270907	0.17788622607196228	0.1890293794523143	0.33704795784300634	0.46858361454279746	0.7024316792057479	9.647803483112947E-4	0.7536341537689348	9.647803483112952E-4	0.7536341537689343	2.4538494534833277	0.17959619987696648	0.4727401829026836	0.581092252632475	1.2250617471319551	2.4346711755277655	1.4659780862209342	0.9020559513512223	1.216383319051801	2.5729638448712553	0.5047196139901781	1.222973153535297	1.662717044889267	2.0975451043042397	1.329564580515879	1.0	0.0	1.0	0.0	1.0	1.0	0.0	1.0	0.0	1.0	0.0	1.0	1.0	1.0	1.0	10.0	-55066.47051153869	0.0	0.0	82.0	-1214.1949033222766
357690000	-56704.48541649758	-1274.2075487895652	-55430.27786770801	0.4514555487399263	2020.8882704786574	51.05407816269781	0.444439707463189	0.21646528756058275	2.146646391033293	2.6607839453623408	5.794493059787089	5.3204646678577285	3.3735766844429502	2.008538433232586	2.478005053581001	2.6740579403565357	2.888983477497139	3.1508532684238597	2.973306667727646	1.8701738747127923	-0.35228613493868155	2.1990978225084428	2.520854480131229	0.6167185299912983	0.5749945373612679	-0.9135683189946999	-2.14014828887841	-3.839918118540653	-2.475210844837326	-3.415092971385441	-4.01656122102251	-2.676857095728417	0.468	5.206864974899115	0.29200841389332405	0.17558127862874728	0.1906526645978327	0.34175764288008786	0.9654284454389054	0.767801538911591	8.942151125900196E-4	0.7419650976548062	8.942151125900194E-4	0.7419650976548059	1.3001089891802045	2.017945549629265	0.2211275822345468	0.35744631252625053	1.7529622749439944	2.329663887405703	0.9983625882158076	1.137697663875248	1.7939453617956875	4.241108694010728	2.2381688541591163	2.5015485996532774	1.1699429054733779	3.134429608389304	1.684329083995375	1.0	0.0	0.0	0.0	1.0	1.0	0.0	1.0	0.0	1.0	1.0	1.0	1.0	1.0	1.0	10.0	-55056.497637496745	0.0	0.0	79.0	-1203.7181084788976
357700000	-56709.8215178307	-1267.314261951845	-55442.50725587885	0.43432570479167215	2020.9054003226056	51.25703872905186	0.6034072871056324	-0.07392168597225585	1.2783068520638472	2.540796721247919	3.0349063689888114	3.4854057822557496	4.104522809655904	1.8761733002820455	3.031592654361654	2.8820960794986537	3.173730566049576	2.820406868514361	2.6467447362556262	1.7965809773007946	-0.3843563693993205	2.1576933823476128	3.013999899455369	0.43060734180257376	0.5159870429975693	-0.2315453259522567	-1.7995969771255618	-3.834100316796303	-4.264757097229115	-2.854421376965386	-3.095858209061612	-5.639882840021905	0.468	5.477853886836871	0.29943862320103165	0.17764948733427624	0.186927239344711	0.33598465011997297	0.9806968878939744	0.7841043576059609	8.646925551316585E-4	0.8196420799307954	8.646925551316587E-4	0.8196420799307949	0.7569457026401196	0.9724525642620218	0.07911888512938318	1.5917676464414836	2.168300165898528	0.6913500291129062	0.16257084828209062	0.2012077070742282	0.3159235232458103	1.0652441909479509	1.5358179817888047	1.425335316127961	0.7681359867321578	1.3035642109759351	1.0848113854730912	1.0	0.0	0.0	0.0	1.0	1.0	0.0	1.0	0.0	1.0	0.0	1.0	1.0	1.0	1.0	9.0	-55082.25710863631	0.0	0.0	83.0	-1206.9683010552808
357710000	-56730.8971328827	-1265.1010787639289	-55465.79605411877	0.43006344507491906	2020.9096625823224	50.45159041446308	0.5269452467481532	0.9110944505988415	0.8726166713240203	3.1549010640385164	3.6810580869958356	3.5449953896614543	3.0047685361216967	1.784345268839702	2.4848749351475816	3.037535469999274	3.3215797105451945	3.095461513880708	2.1046119276411592	1.5384529468742496	-0.4361669969665305	1.9105075919605337	3.050899609647452	0.3003142274147398	0.6590325442535742	-0.5152940416250427	-1.821641128787605	-3.3119040705594256	-2.6188177680912914	-5.7965474158164	-7.790775916934857	-8.295268640145744	0.468	5.770303504322293	0.29220857872986783	0.17974492631325384	0.19431605081502468	0.3337304441418455	0.41371084289705734	0.7078387222985991	9.574248692895562E-4	0.7442456881371351	9.574248692895576E-4	0.7442456881371374	0.47664288791839027	0.008507489344209663	2.0858042838630917	0.203443751544939	0.7586433778980283	0.3495758040405502	0.007286281572804205	0.13123650909322776	0.8065982084652248	1.1348415405162067	0.4314783541852503	0.5369359117098925	0.7911368641848083	0.8931204061622664	0.4739100930363038	1.0	0.0	0.0	0.0	1.0	1.0	0.0	1.0	0.0	1.0	0.0	1.0	1.0	1.0	1.0	9.0	-55110.78153261023	0.0	0.0	80.0	-1215.4860854674134
357720000	-56726.868253117376	-1270.8615565555212	-55456.00669656185	0.43510110810734287	2020.90462491929	51.1118876362096	0.19298628387497976	4.002961977534242	1.6594665824834074	2.8966330631518513	4.168652590819814	5.075412952954009	3.203628393659989	1.8781811656743113	2.7971305282294834	3.0252626961914055	3.0288856869982324	3.3997645028027237	2.200233646035352	1.6915262957853165	-0.4609196179204015	1.4244791601537563	2.5158481358493843	0.6238845421067863	0.5357397856385003	-0.6215221573623367	-1.759466110509856	-4.67078159193862	-5.291012891735337	-4.179887467213504	-1.8917004910192858	-3.6770115689270257	0.468	4.931070260669945	0.2915661861295822	0.18104016839333692	0.19124932296429697	0.33614432251277576	0.6852362749540599	0.7554046641470347	8.77890045669723E-4	0.6719668069392212	8.778900456697217E-4	0.6719668069392223	1.4050052448739225	0.042291367717262274	2.221576079453442	0.7097763937338042	1.700959869430302	0.7633017952282575	0.6676520919123895	1.00846202951095	0.2354969512334593	0.8787718749756576	0.29900194521376494	0.4337930457257139	0.31886421274203575	2.085744553976469	1.3307039702228767	1.0	0.0	0.0	0.0	1.0	1.0	0.0	1.0	0.0	1.0	0.0	1.0	1.0	1.0	1.0	9.0	-55074.983544376264	0.0	0.0	82.0	-1220.180527984814
357730000	-56719.96064424453	-1283.462831898515	-55436.49781234602	0.41961668922942674	2020.920109338168	51.543613706100736	0.3471000275201954	4.138190475455491	1.1389695349609756	2.764730391694743	4.610161827369879	5.041132566146993	2.6436646984985663	1.962979037904088	2.3861705685224726	3.9039406613634915	3.427878046375522	3.57890694953104	2.269250382012602	1.683765465567244	-0.4669534532765617	1.404943291029323	1.6127940204742566	0.447419271451514	0.7107996228284613	-0.38091926337760235	-1.2958141806063697	-3.938379804297946	-4.575302213286922	-5.080263599966797	-5.798894562220294	-8.106570201194359	0.468	4.994155629484097	0.2918077421236799	0.18203267784054017	0.18974675676953834	0.3364128232662334	0.9546891338198563	0.7677675831721062	9.162375035682987E-4	0.8460943502837565	9.162375035683003E-4	0.8460943502837578	0.9434035094301088	0.08994379431429408	0.027381939290442997	1.0179591076937957	1.212143893289023	1.7597258455919573	0.5769397649290392	1.0731125581428542	0.09689251045782904	2.6495710255140197	0.4590995331182288	1.038706491066724	0.9791261953949868	2.1218115204529213	1.1544814902081417	1.0	0.0	0.0	0.0	1.0	1.0	0.0	1.0	0.0	1.0	0.0	1.0	1.0	1.0	1.0	9.0	-55062.733524834744	0.0	0.0	85.0	-1221.1635556955396
357740000	-56667.59071836096	-1241.0063614328558	-55426.584356928106	0.4168506112365692	2020.9228754161607	51.615762371395704	0.5349749690090179	1.362448211108027	1.4121703237577699	3.738215637168639	5.52923932446912	4.337465659596445	2.819263665161133	1.770434685301512	2.4318774691400717	3.1557724733607806	3.784167482319601	3.3011762044841717	2.046592370106624	1.832906709151	-0.19760979129349515	1.981820271161748	2.2953834335341314	0.2837576588396765	1.200364614815729	-0.8226824644330024	-1.2981000150644049	-4.61513488870891	-4.648371301767592	-3.99892154516464	-4.399358933510528	-3.2424999768987948	0.468	4.994957012962249	0.28988869387968463	0.17731686688142334	0.1918001256531708	0.34099431358571297	1.113934328718607	0.7826150832227751	9.355368855448283E-4	0.8131240081842881	9.355368855448272E-4	0.8131240081842876	0.61727166934144	0.5738536765832669	0.05290957973341337	0.5822764758191231	1.709613533156226	1.031961712510745	0.4645672682001935	0.8060962826768787	1.32979662507121	0.47621412371038674	1.637272217219247	0.7015591721251075	0.5705647875401519	1.737331069366938	0.23351838240612	1.0	0.0	0.0	0.0	1.0	1.0	0.0	1.0	0.0	1.0	0.0	1.0	1.0	1.0	1.0	9.0	-55065.07926873223	0.0	0.0	81.0	-1182.2928200766996
357750000	-56659.09828415239	-1236.248324699014	-55422.84995945337	0.4297608994587152	2020.9099651279387	51.56843441786485	0.3147768901428323	2.2867140633934935	1.4450226453962494	3.493519967000915	4.398753675505578	3.9049296548131798	3.212123858986933	1.871467558960121	2.4853017208769645	4.113652039846568	3.3569848663874136	4.4583515829414	2.170453144698748	1.9587100905282586	-0.3653658346616721	1.2909300841976825	2.056237688536042	0.15733099441286982	0.9600779581034626	-1.055487545327059	-0.9531268378018787	-4.701279239430554	-5.578009401878955	-5.218445927858263	-2.5242021321601853	-1.6158060834197956	0.468	5.396227413923538	0.2911734500773609	0.1773669757686066	0.19347516985822272	0.33798440429580157	1.5718428369520485	0.7967814341774185	9.042109359959471E-4	0.9056905031998572	9.042109359959461E-4	0.9056905031998592	1.8006950280002292	2.1309416898761886	0.18720885731805628	0.07942579477896021	1.2269951596284163	2.56663207388361	0.5760548696249912	1.2784008215162521	1.2147705096397803	1.3024247148636354	0.18957065632686623	1.458344422342009	1.3998715507650135	2.035919350552866	2.259387275177501	1.0	0.0	1.0	0.0	1.0	1.0	0.0	1.0	0.0	1.0	0.0	1.0	1.0	1.0	1.0	10.0	-55069.94681972371	0.0	0.0	82.0	-1163.0925626278308
357760000	-56677.245611474864	-1228.4141583110018	-55448.83145316386	0.4249689656821264	2020.9147570617151	51.905257047332846	0.4225427542387204	4.249249489585253	0.9923535106685435	2.380381537969944	5.414017522217986	4.018717896455153	2.818926585284043	1.9607575151876075	2.515659226396352	3.575058956822274	3.8783554274241934	3.0188895477438122	2.093304162916572	1.8677035215774853	-0.38509428686114583	1.7750733400840426	2.9888413358486563	0.13472320887885553	1.019361469280415	-0.7915999762585973	-0.9356664576563665	-4.890687067175981	-4.056531324714752	-7.235465857275898	-6.66397833128073	-5.5061906664175835	0.468	5.861411478971883	0.2923266604873831	0.17994473173727635	0.1901450981969999	0.3375835095783324	1.0648555685475807	0.7776205082275416	8.914489633557648E-4	0.8112690844065852	8.914489633557654E-4	0.8112690844065841	0.7033434330823674	0.10679608082147105	0.4536144749607621	0.22824203505563725	0.4491702370992839	0.6262650649525892	0.5237017651250951	0.7085055884537078	0.4521064955686124	1.2575575570101534	0.15172473490320465	0.6636097668537652	0.7311793113065558	0.8927408894810362	0.6755773609065057	1.0	0.0	1.0	1.0	1.0	1.0	0.0	1.0	0.0	1.0	1.0	1.0	1.0	1.0	1.0	12.0	-55084.60204048606	0.0	0.0	81.0	-1167.1229915435085
357770000	-56685.840441698136	-1226.9282928537848	-55458.91214884435	0.4307790425289198	2020.9089469848684	52.27292307687053	0.47482056258028776	2.1815346840350776	1.5116213916549905	2.0933214363129777	3.90518694637208	3.858220755883372	3.7225650120796447	1.9918223083331208	3.4336325704504223	3.250937716279312	3.910958944954398	3.7508916125366913	2.038997242889308	1.9099056997825723	-0.27668142567486276	2.032841647021858	2.3661970430540618	0.2376189749412969	1.0196074161784525	-0.6050057996227243	-1.103186002182651	-4.288124264325879	-5.395929137340561	-6.134747838775145	-6.233114285359976	-7.76360798519773	0.468	5.352788339939876	0.29105237775268056	0.1795581985522697	0.19118067305263178	0.33820875064240974	0.5852255435264347	0.7368734170670991	9.260662789026882E-4	0.7973084316030357	9.260662789026874E-4	0.7973084316030364	0.5356633853410114	0.37154963265459645	1.6848820456821008	0.2863007036434934	1.2792017738172101	0.7494175174890557	1.2456459813311873	0.4827059843839077	1.1274749501554608	0.9421234632824562	0.39258361162038524	1.9155792915284249	0.9329432753194968	1.848607025287406	1.6162064121388544	1.0	1.0	0.0	0.0	1.0	1.0	0.0	1.0	0.0	1.0	0.0	1.0	1.0	1.0	1.0	10.0	-55089.90939941777	0.0	0.0	84.0	-1164.7402212054053
357780000	-56708.65831212805	-1244.2281390266296	-55464.43017310142	0.4327512531997185	2020.9069747741976	51.572910548734114	0.15752073245034304	4.695461411948667	2.0279348023818913	3.064710650490645	3.55037733102519	5.743651024476603	2.7090980228411934	2.1485332746921024	2.2470606142529115	3.2149167979487565	3.7435737429519307	3.213339844150923	2.2646669772240924	1.9066181536404934	-0.37289844443659514	1.2255411406495476	4.425778293100124	0.32666566189296004	0.7718289799027087	-1.0161120417604	-0.9451143613322518	-3.994080217124234	-5.302482633854674	-3.2909912767423037	-5.39737065405683	-8.493581724028125	0.468	4.657823422998385	0.2898126997764105	0.1805528421847649	0.19215462563105962	0.33747983240775675	0.716759039733595	0.7503338985119385	9.092271983913017E-4	0.6410981113268526	9.09227198391302E-4	0.6410981113268517	1.0581490312462885	1.897734383673475	0.39060264704008935	1.174392890166273	1.8392848203779804	2.414297995218626	1.3240294575193303	0.6290825124951268	0.37862774271409916	1.7870226606254682	0.30844887927462644	2.429232664465339	1.3709087644313815	2.3005005599866455	1.0197914727502844	1.0	0.0	1.0	1.0	1.0	1.0	0.0	1.0	0.0	1.0	0.0	1.0	1.0	1.0	1.0	11.0	-55092.754533496714	0.0	0.0	79.0	-1184.7199270930378
357790000	-56703.563502665005	-1256.6943088888788	-55446.869193776125	0.41741450562087107	2020.9223115217765	51.21862719693867	0.23421663972505333	3.2529572589322746	1.5972438775209048	4.126388074810396	2.6091107084845535	3.7031427037329108	2.9764338400609684	2.110430513357519	3.080064351189905	2.9983475455222344	5.0140610415782545	3.5178877067678327	2.114355139496386	2.1276825732567333	-0.36993192454550916	1.2429265973679688	4.191290722287459	0.26939339322462535	0.6831518791844309	-0.8241532848179908	-1.3685886569690826	-4.619541619051488	-5.206114587097687	-6.896959629866526	-4.334468144048897	-4.641734895655001	0.468	5.3259284583810675	0.28793911666829075	0.17860369127390574	0.19512130679930367	0.3383358852584916	0.36997904439516777	0.6744085705660005	9.351667075391832E-4	0.6890157788651479	9.351667075391835E-4	0.6890157788651463	0.4885814286517369	5.075943145692613	0.7514455645103642	0.3117514100685488	1.7778715765912085	1.429175073114194	0.46217060856952624	0.9768533785240694	0.4592278448058687	2.042195758863592	0.49720541257562123	1.1562421194680248	1.2279762290065666	1.672303840403703	0.7435839554918758	1.0	0.0	1.0	0.0	1.0	1.0	1.0	1.0	0.0	1.0	0.0	1.0	1.0	1.0	1.0	11.0	-55072.59586637096	0.0	0.0	80.0	-1196.2802451232294
357800000	-56719.17678082363	-1270.7381727356378	-55448.43860808799	0.4335931739328204	2020.9061328534644	51.77089578224783	0.5500366301138958	4.4015495629397305	1.3150747093348576	3.864188972744949	2.9693036049836046	3.8487417372703883	2.8489830122980937	1.7418698893106934	3.3039744798218513	2.8591987059393644	4.150893062402507	3.4656994756707693	2.3931280075520567	2.2780911764173513	-0.4653712084763927	1.6525046807412893	3.478903143818894	0.3266103430904946	0.4374736162920625	-0.38019544104971187	-0.9930969111847294	-4.205996222411717	-3.990776141990228	-3.6867235558449236	-6.92431501157768	-7.5423681081749905	0.468	5.467157827245107	0.2953181594830791	0.1749837520275298	0.1944312216949922	0.33526686679439066	0.567695291568827	0.7342424526207839	8.925149665181995E-4	0.8978181776478179	8.925149665181974E-4	0.8978181776478179	0.9049844978557111	0.11047135112867174	0.7251563766545724	0.24792580987114193	1.2589874759397224	1.036474936382688	0.2967198943236898	0.7817373637130915	0.0224435817999759	2.1377977081963677	6.053062091748694	1.2857840220084982	0.7186405226926577	0.968437498108477	1.0370731824720172	1.0	0.0	1.0	0.0	1.0	1.0	0.0	1.0	0.0	1.0	0.0	1.0	1.0	1.0	1.0	10.0	-55087.072661572995	0.0	0.0	84.0	-1201.3655243322137
357810000	-56705.62720204693	-1259.8037146856761	-55445.82348736126	0.4173674539230192	2020.9223585734744	51.547863393456346	0.3911754710064572	3.6882036600655344	1.796555461810345	4.1370987047993975	3.5251356922905477	4.161546779382094	2.653266804809492	1.8511734818349834	3.0409839095077036	3.1480718149043576	3.4357900414867197	3.2146183765231595	2.472149670160263	2.1892958680712704	-0.3644735369846262	2.050943123351283	3.3826453077131866	0.4331631132596594	-0.15655795137768103	-0.6796214363498472	-1.2139966588844444	-4.2241515497689335	-4.9935030469419734	-4.774356496074975	-5.834154605958315	-6.263167879053852	0.468	5.610762417507095	0.2890332595656621	0.17897878341856793	0.18970309890997872	0.342284858105783	1.126592080192394	0.7955641913566086	8.734059392593138E-4	0.8719022449747464	8.734059392593138E-4	0.8719022449747462	0.7515335178069559	1.2489268247926018	0.986019544375106	0.7439116638720599	0.9315429172116317	0.8424701865539771	0.10899082467537183	0.7358319173229821	1.1841975454366025	1.0280946350581337	0.20656716703296446	1.2902131334903548	2.2640694711421823	1.6450032183929795	1.6035860434296827	1.0	0.0	1.0	0.0	1.0	1.0	1.0	1.0	0.0	1.0	0.0	1.0	1.0	1.0	1.0	11.0	-55082.292087911985	0.0	0.0	84.0	-1191.021286755922
357820000	-56704.13730968726	-1253.7933364688981	-55450.34397321836	0.4169906718046858	2020.9227353555925	52.38134178763559	0.4841461247513213	2.0849183204475565	3.5564853774966645	3.8915748904206553	3.1075139698351872	4.9441709702461365	2.6548567302416384	2.111960093510985	3.2582233060880785	2.8080444063998318	4.026009623058916	3.5173369817357294	2.316652917954317	2.349642183510976	-0.32664286165442363	0.9393352822135389	3.5965667579733145	0.48484605402838077	0.42045984170185724	-0.3280121837898936	-1.281980112540132	-4.434578786343361	-5.129545907009019	-4.637029176800468	-5.960876697491399	-4.779573105240703	0.468	5.831120877128744	0.2948933206059913	0.17897685456857193	0.1915344923998294	0.33459533242559913	0.8032493522284478	0.7768042184521757	8.832164385411366E-4	0.7689964358036385	8.83216438541137E-4	0.7689964358036393	0.8449556854868666	3.6900934567584853	0.9995501190001926	0.7075137207561688	2.9567758022959567	0.8500714768151332	0.6613390938903305	1.8255032589742393	0.7402826435015145	2.5571580196664896	0.9740469853706812	2.4941165488406356	1.1507281272014451	2.426943939802148	0.8786809691344172	1.0	0.0	1.0	1.0	1.0	1.0	0.0	1.0	0.0	1.0	1.0	1.0	1.0	1.0	1.0	12.0	-55085.54561305558	0.0	0.0	81.0	-1179.6228431462096
357830000	-56682.94043687402	-1255.1840279750043	-55427.75640889902	0.4236569480417379	2020.9160690793556	53.2730083392946	0.3968757303278319	3.819790863805806	2.8783342774543383	3.3677862538975463	3.2642856081015124	4.31211402889305	2.664777687419932	2.102203400941022	3.959525668180363	2.422773157392452	3.3222499632170823	4.652282966852871	2.6157486435547703	2.4243464535680586	-0.3265032001398678	1.290853888779541	2.6789961335444805	0.6479741627403584	0.38911332232562496	-0.7885463652736864	-1.0516018749217368	-3.839433809076051	-3.3512081036592973	-2.8670679192105246	-3.299500332798403	-4.568718149579666	0.468	4.9644973808628885	0.2875408068907271	0.181921829001352	0.19160166553517433	0.33893569857273836	0.941439232704223	0.7840647794500006	8.584993316742968E-4	0.6733762874984589	8.584993316742974E-4	0.6733762874984588	0.5721546508917181	0.28111483167554535	0.4935803972525752	0.4821055199489988	0.6615085882712903	0.28433022062528723	0.5840770348860065	0.4130647019239	2.239859070535401	0.9201837156710615	0.7557344527222107	1.123969011935522	1.6112557730016015	1.237490705145765	0.4963162043954175	1.0	0.0	1.0	0.0	1.0	1.0	0.0	1.0	0.0	1.0	1.0	1.0	1.0	1.0	1.0	11.0	-55057.090569491535	0.0	0.0	84.0	-1199.563564157636
357840000	-56703.29095746072	-1254.5971172317315	-55448.69384022899	0.4240824134902578	2020.9156436139072	53.3936563092917	0.36352060335883146	4.360227372017526	6.749348874063142	4.355758925362034	2.71404573322772	4.303730485177169	2.7374764873047526	2.018885310434958	3.5988333866359543	2.733896803672974	4.633386882933579	4.6081634822272495	2.50203603630791	2.545531953355199	-0.38960103118916	0.9876943711815096	2.361593918939466	0.5504193079027898	0.5004655836921539	-0.38702749775099854	-0.8218061661608176	-3.878009485916494	-3.5671123814171133	-1.881131831536572	-1.1464269793597746	-1.2867549570895216	0.468	5.123522190861994	0.28695987449628596	0.18013882634673165	0.1967840465792824	0.33611725257769176	0.9581337236922889	0.8025806477888813	8.839360656462347E-4	0.6760924954487221	8.839360656462326E-4	0.6760924954487216	1.0715788273322164	0.31693248843529814	0.47949477766430837	0.0436252881275989	0.970516417494992	0.6336113945325673	0.19257035333522438	0.5676860955370208	0.8323058140629385	1.0312291695304445	1.7142512404177108	0.637143228198559	0.5186874206327803	1.3933146158233978	1.0484735166480192	1.0	1.0	0.0	0.0	1.0	1.0	0.0	1.0	0.0	1.0	0.0	1.0	1.0	1.0	1.0	10.0	-55083.19026203931	0.0	0.0	77.0	-1201.6234399741427
357850000	-56690.280260363856	-1253.9041779586976	-55436.37608240516	0.421168586868275	2020.918557440529	52.15406175880871	0.5835316459332137	2.2741631899868184	2.880946929423228	2.839486321002915	3.217469379406463	3.207534213467614	2.942458989950738	2.091819078375474	2.9168642676130565	2.558572071828248	4.194647102445964	5.366520979122237	2.520361479054718	2.495342796822172	-0.18125692096323714	0.9149891838634658	2.573691793873925	0.7415177125985597	0.15977656098162266	-0.5537234623045943	-1.263195291130932	-3.771437823168964	-5.745937941626172	-5.010187240700426	-3.310384942962857	-4.5770492691639975	0.468	4.901549558519834	0.2872442278924529	0.18140839752354862	0.19339920068244193	0.3379481739015484	1.5617669281009061	0.8154745145495638	8.486722283512399E-4	0.7172997293722254	8.486722283512396E-4	0.7172997293722249	1.2688656462349424	1.344247684773812	0.13901629949381708	0.6482706979316734	1.6963994096339872	0.23864507572447016	0.2518209489733673	0.18230770574726834	0.8536449174806604	1.0832438911935407	1.318682683396482	0.6320872970482316	0.8912186564812332	1.9753263633404552	1.8070918872261328	1.0	0.0	0.0	0.0	1.0	1.0	1.0	1.0	0.0	1.0	1.0	1.0	1.0	1.0	1.0	11.0	-55073.59664541123	0.0	0.0	75.0	-1192.9217629329028
357860000	-56703.103674983475	-1261.450320578081	-55441.6533544054	0.41770518177350774	2020.9220208456238	51.047951695524205	0.6887997588523206	4.0294313253134035	3.1972442771531764	2.1049553796364764	3.642500956943334	4.098021031277759	2.93153514578251	1.855328680705019	3.9435285841393823	2.5048208566713464	3.754955020685995	4.021695053940535	2.5622751969453548	2.3687038291568383	-0.2390476728672964	1.1031436118007778	1.913555126044121	0.3706324676717282	0.14791683025999627	-0.829071049620677	-1.0465856140129248	-3.832278165421628	-5.5663718365152395	-4.166892029976698	-2.84114252904325	-1.6977880451414151	0.468	5.0016143659558505	0.29163114789682887	0.18053796521030913	0.18911166989651249	0.33871921699634133	1.1015229368533335	0.7832304385494663	8.86163091283246E-4	0.9074258517417755	8.861630912832464E-4	0.9074258517417757	1.0308635658804188	1.8808997468024902	0.8752249690163251	0.550267548634618	0.6965528746628338	2.3802669135236663	0.9729582630088179	1.3841551925463853	0.24630576089668862	1.6510911609509158	0.10995459926918381	0.6684260791004859	0.9808342105673583	2.2933821302769304	0.6638613001630892	1.0	0.0	0.0	0.0	1.0	1.0	0.0	1.0	0.0	1.0	0.0	1.0	1.0	1.0	1.0	9.0	-55099.29889036129	0.0	0.0	75.0	-1194.2342709726602
357870000	-56706.37931952743	-1278.8248369028308	-55427.5544826246	0.4247945012748445	2020.9149315261225	51.92349696441741	0.5599137419389061	2.2678008135713945	3.0239898107682004	2.654732265771895	2.2933683674947543	3.7090839433216933	3.0615879093218674	1.5674140263820255	3.212320257640234	2.7656077109067856	3.678468557689011	3.3185867688314374	2.199629862199439	2.4241387508697234	-0.3044509458211636	1.0532299204182887	2.1425027731547863	0.6030417216776847	0.2954825612772884	-0.501250212814344	-0.9627056901377948	-3.695410830894078	-4.409398324823579	-5.868317525953495	-6.900897740272335	-5.534603184654968	0.468	5.022391389311471	0.29177116599264097	0.18109243645867737	0.19029716922933612	0.3368392283193374	0.690044872468542	0.7459596805067678	8.347955517919052E-4	0.7733582400969038	8.347955517919065E-4	0.7733582400969036	0.8112197433134009	2.3891825203207313	0.027182697058853317	0.14936847228418373	1.0080213439248027	1.1392069773974831	0.3662237690352155	1.1072998378441294	1.1717579114673577	1.2256198382098362	0.7657212572537132	0.4452021863767014	0.8111487748922294	0.6993414483826211	0.8560163716959448	1.0	0.0	0.0	1.0	1.0	1.0	0.0	1.0	0.0	1.0	0.0	1.0	1.0	1.0	1.0	10.0	-55073.338245309686	0.0	0.0	76.0	-1220.3248491832328
357880000	-56696.315711190924	-1275.1278337694614	-55421.187877421464	0.4175074664675535	2020.9222185609299	51.808408603163045	0.518191551318905	4.418906237758883	2.2158018516799642	2.6519020535219675	2.536185292744476	3.0902527650527176	4.396543898597667	1.780208989235873	2.9526593472840683	2.7755830749416903	5.154069179704979	3.4631171747855714	2.4462461902342794	2.2259826988612432	-0.0864805326384448	1.184226480575282	2.642259789340539	0.5276262069195535	0.5579296298595864	-0.5781221011751221	-1.3489317197797808	-3.3514896966991334	-4.945988144312237	-6.881877266560531	-7.773153454804713	-7.876797554750933	0.468	5.6455276877950755	0.29717842564441793	0.17591981794741696	0.19189821564902226	0.33500354075913474	0.8450906783827431	0.7910952233561903	8.498292056424047E-4	0.6615015547123129	8.498292056424057E-4	0.6615015547123129	1.792339420576085	3.115005516532002	0.11984271346248801	0.7799920878854509	1.6398506301045919	0.6092087076639361	1.1805775920360315	0.6261501287141895	1.6574189579706942	1.6577676455629913	0.8874113511572099	1.41762689963922	0.9336119796954896	1.3695528012215756	0.9603211570100015	1.0	0.0	0.0	0.0	1.0	1.0	0.0	1.0	0.0	1.0	0.0	1.0	1.0	1.0	1.0	9.0	-55069.08739805517	0.0	0.0	75.0	-1218.3907824647224
357890000	-56704.62589806028	-1271.5860911454095	-55433.03980691487	0.4240512376678679	2020.9156747897296	52.94435550324048	0.5442295513878903	3.326857871526835	2.357762508576918	1.6108012877139928	2.2262054766117423	3.8398255850722265	4.466134289193944	2.212075632159651	3.1440459444624795	2.4316334052081086	4.310449676304965	3.5915469314280455	2.3626146027858383	2.4053288257909236	-0.26983111245841424	0.7426622260760352	1.7867607866384805	0.6678335992960932	0.6818299090674166	-0.4675876737832977	-1.0720393004452464	-3.6308908091487737	-4.864073527262681	-6.507959169165907	-7.31769049473553	-8.305365563795654	0.468	4.635187046224122	0.29384999973752446	0.17760729427318392	0.19258366249980058	0.3359590434894828	1.147559145271693	0.7631706929262878	8.510077370744828E-4	0.6765579095672616	8.510077370744796E-4	0.6765579095672605	1.095420138583237	0.07052226733702155	1.5917567438022548	1.3269820171176026	1.0440150664274643	0.7536215280421984	0.4285318300393851	0.5937592102677386	0.5049860040239189	0.7156693883409817	0.12692292390500073	0.7980518094174998	1.5416621391810854	1.6698958882039039	1.5134323848820732	1.0	0.0	0.0	0.0	1.0	1.0	1.0	1.0	0.0	1.0	0.0	1.0	1.0	1.0	1.0	10.0	-55072.87596974126	0.0	0.0	76.0	-1215.9185886013877
357900000	-56694.89150271629	-1268.0404765035498	-55426.85102621274	0.43182079949891006	2020.9079052278985	52.81812606440691	0.4625950330423694	2.1307773658537204	1.6078906116697043	4.085374883299149	2.055097411537861	3.8249981640235773	4.516280729829543	1.9467475187199246	3.1701163010359803	2.944662748602218	3.972425746342365	3.1870875023767264	2.738928589393198	2.7817865843569844	-0.229335673977972	1.019174349390704	2.3829625480628973	1.2339925933446718	0.5417711628165224	-0.9320883068541483	-1.385275222517482	-2.9826534875413846	-3.5816130782594677	-4.629923477631505	-5.637748844053082	-4.5629865944649595	0.468	5.09967946249374	0.2927115030895314	0.17828684899761174	0.1893833645168864	0.33961828339596223	0.9471435823053166	0.7706897416443487	8.521448249985546E-4	0.757369463443498	8.521448249985571E-4	0.7573694634434981	0.5081348189489953	0.27103544145823505	0.1357874178260768	0.7784916491981926	0.8495659080163708	0.714542384427485	0.2707306110880661	0.6354406037502268	0.8317647287561339	0.5405755068596827	3.778418060218325	0.6454703438486746	1.320891109916087	1.0817304200725566	0.7444598558869606	1.0	0.0	1.0	0.0	1.0	1.0	0.0	1.0	0.0	1.0	0.0	1.0	1.0	1.0	1.0	10.0	-55073.97628941268	0.0	0.0	77.0	-1209.2328720041564
357910000	-56682.299923970946	-1248.050790621705	-55434.24913334924	0.43418096216067753	2020.9055450652365	53.07400637250422	0.3159421298924724	0.7352891151258979	1.6803197874595506	2.8986161492891154	3.0009312636738668	5.707721209072459	5.47876827816502	1.8508329080827517	2.9001838029006786	2.650241436037481	3.82249887923005	4.750007981917509	3.167682252433382	2.6048449960600806	-0.22984269478660657	0.7547011871239185	2.5323952167185704	1.0008936178379313	0.2146237965102611	-0.874526035785712	-1.2275371169680676	-3.2167317880434507	-2.61935359287488	-3.3102855155473825	-6.202415130450486	-6.177036079508828	0.468	4.6923447738677515	0.29012635619036065	0.17951084595888414	0.1889411261794726	0.3414216716712744	1.492991254364036	0.8258865401822549	9.233471792793779E-4	0.7421206170686808	9.233471792793795E-4	0.742120617068682	1.6185430136231678	3.1197363642908065	2.219178694414974	0.573820143655455	1.2991924432234236	1.149430631419634	0.29274886572930475	0.6633421911063406	0.08135378365136385	0.9479935277201791	0.5949793698653821	0.4400458065200502	0.39960279875485943	1.9446826123519159	1.9133830310536284	1.0	0.0	0.0	0.0	1.0	1.0	0.0	1.0	0.0	1.0	1.0	1.0	1.0	1.0	1.0	10.0	-55065.79335716846	0.0	0.0	78.0	-1185.124210677532
357920000	-56668.08919904257	-1257.3142193071649	-55410.77497973541	0.46042658532645087	2020.8792994420708	53.60963180663932	0.3431896779541132	2.066657703016022	1.1912617271563934	4.395615273482496	3.821252715671949	5.717898764682613	5.706594558123864	1.6751038772724376	2.534365804430176	2.972517074741594	3.3519946805467136	4.705585085632663	3.1306159970681193	2.338263355149194	-0.01903648150987923	0.8001569560226676	2.4866725027209715	-0.0147441764430441	0.6967507783815385	-1.0223083173864276	-0.8930107695223575	-2.8343664943636364	-0.42296653944632956	-4.567290610296289	-3.3279456564591436	-4.103460813099518	0.468	5.250554607790931	0.2924306818244116	0.17960443081008864	0.19199846820839506	0.33596641915709646	0.7681832043692013	0.7563555898450779	8.594673424902825E-4	0.8949847882617856	8.594673424902824E-4	0.8949847882617835	0.7655883671864119	2.376033305339276	0.098810513911935	0.20359159395504944	1.8545363731854887	0.4517398765131101	0.1436458597146548	0.31991001674358416	0.14864047704350092	1.361928788081064	1.1244978428073775	0.9528452920809903	1.197274696403015	1.6455981973713554	1.4478585413534661	1.0	0.0	0.0	0.0	1.0	1.0	0.0	1.0	1.0	1.0	1.0	1.0	1.0	1.0	1.0	11.0	-55053.415939297374	0.0	0.0	79.0	-1187.9250136637177
357930000	-56679.09200569286	-1266.2299269404118	-55412.86207875245	0.4410217027535631	2020.8987043246439	53.00578331255941	0.47406280418033164	3.5759359363686123	1.8274008863054254	4.273422382321947	4.148155705551629	7.149047259435335	6.309472656215925	2.0109598284550128	2.908273763400841	2.70598108633125	2.765875585319627	3.4473793740273018	2.8207430253572126	2.17632502290377	-0.008619252507932468	0.8647942458881015	2.294818433205056	0.20744575387370007	1.3359553971228648	-0.670738796921198	-1.8079322164780152	-3.240162092791171	-2.354161089745842	-3.936824795668486	-1.3060957199156928	-1.1938813408770281	0.468	5.313107265636394	0.29043031761610255	0.18204126668734538	0.19238222540608718	0.33514619029045667	0.6943514528146724	0.7818156707305195	8.7386843335224E-4	0.7078816956373961	8.738684333522393E-4	0.7078816956373974	0.6887522877748227	0.020848876040154167	0.8172011673901577	0.2644881439553565	1.4126311616613254	0.9971848956444306	0.08739592107798443	0.6542478994623555	0.13421704117341265	1.9134971496461743	0.32019205717079013	0.7396896520936718	0.16190683352881283	1.2143010306545303	2.523881529256107	1.0	0.0	1.0	0.0	1.0	1.0	0.0	1.0	0.0	1.0	0.0	1.0	1.0	1.0	1.0	10.0	-55047.808732403806	0.0	0.0	78.0	-1211.5185612420248
357940000	-56704.344282801474	-1254.9414429944272	-55449.402839807044	0.4433059592492352	2020.896420068148	52.684222123029166	0.3855897840490783	4.215541946998616	1.101004973291906	4.85414738257758	4.430922846910037	4.8184161717346425	5.110297510029321	1.8606462894688587	3.2454239422900804	3.000999333476933	3.282272965501078	3.74842817658516	2.4485070518399743	2.8192861962957196	-0.06539581938004072	0.889867333753512	1.6091587072751241	0.09049055129585636	0.5583127849195527	-0.7306621712063458	-1.3402722049100402	-2.885804064553443	-3.7779657528088886	-3.5870592866697892	-2.2341016434556624	-4.650130762173957	0.468	5.804987393509	0.2936618365928214	0.18120352382203703	0.1912998115198751	0.3338348280652582	1.1467253416907117	0.7767487204424106	8.399042153893733E-4	0.6148356296750715	8.399042153893727E-4	0.6148356296750717	0.6001276192660394	0.004625466279822806	1.0418253514988678	0.08675812984868168	0.5633545616398344	0.4755697558146765	1.2608719112299276	0.533944400710125	0.084443889797622	0.7725995107473957	2.0037538579664464	0.44020465046116003	0.3170998328708932	1.3481484842576472	1.342116733473971	1.0	0.0	0.0	1.0	1.0	1.0	0.0	1.0	0.0	1.0	0.0	1.0	1.0	1.0	1.0	10.0	-55064.714877662715	0.0	0.0	84.0	-1205.6748485920275
357950000	-56703.84101440683	-1251.7683660055645	-55452.07264840127	0.4266778196025432	2020.9130482077949	53.07786040299955	0.5617474671529634	1.2532875570905762	0.9868464802913204	4.002409001479711	4.616018456236877	3.797967320707051	4.230667202674467	1.6718688160509771	3.240281936477398	3.1598079131993937	3.376213858091902	4.124396656672728	2.606244072800222	2.3396032953376564	-0.0921713989377068	0.5962722047516951	1.3917678557228574	-0.08972423802084944	0.7864882848459649	-0.6856595906166203	-1.2888075439775506	-2.677891233743877	-4.701533219557674	-5.063628541029653	-5.1621625378937726	-6.926598475743138	0.468	5.1352200280672795	0.2924018555935639	0.1789191474081375	0.1936641359366189	0.3350148610616715	1.441543451626096	0.8159681027584907	8.288798870624202E-4	0.8654484112389623	8.28879887062419E-4	0.8654484112389602	2.2204208405122805	0.029952101864147086	0.41279668077948256	1.6002097186549102	1.8622096346140433	1.256823218237826	0.8230969638537561	0.5585280671052824	0.5020655449607173	1.3109783175780545	0.25259197466889755	1.1260347193041151	0.22371446290536	2.7594559868179336	2.7756881300769076	1.0	0.0	0.0	0.0	1.0	1.0	0.0	1.0	0.0	1.0	1.0	1.0	1.0	1.0	1.0	10.0	-55064.88657817749	0.0	0.0	90.0	-1181.1630122056301
357960000	-56692.330143767394	-1248.0295386439059	-55444.30060512349	0.4176122728883956	2020.922113754509	52.205252114195204	0.6204279396010959	1.359877335494306	2.0630574068234537	4.222367022377659	2.996801793759754	3.863242366392549	4.360151086669762	1.6880491240884783	2.970042329044463	3.1087909765871413	3.3711689389209347	4.62961353131683	2.5902731948882987	2.473611631531321	-0.028895403236214146	1.340094568331018	1.8088912222251028	-0.016094014525585246	0.5671245631532343	-0.9031860422796184	-0.8900952789534475	-2.519999367132296	-5.117158765175537	-6.317515750598071	-4.409939247623626	-5.762942009811833	0.468	5.260122756696693	0.2924710113219331	0.17796709972124283	0.19207732068014202	0.3374845682766738	0.5589553136510551	0.7146386737601202	9.159457303216909E-4	0.8361072634419153	9.159457303216906E-4	0.8361072634419162	1.109427800524328	0.041232987667821505	0.6896183431711048	0.7330285332614144	1.3176884875456434	2.0384480071946682	2.0044873261940936	0.306495137790254	3.4956258897029344	0.8887303884517663	0.5577615196801389	0.3724363822957096	0.5449684310203271	2.090991751318014	0.8145558762356871	1.0	0.0	0.0	0.0	1.0	1.0	0.0	1.0	0.0	1.0	1.0	1.0	1.0	1.0	1.0	10.0	-55051.04372216188	0.0	0.0	86.0	-1182.061030520586
357970000	-56700.51036983637	-1241.4423027044008	-55459.068067131964	0.41745316018543815	2020.9222728672119	51.96240379301573	0.28709376010524723	0.41880098054007964	1.3008056092697082	2.826079123611669	2.465572555733928	5.864736013876902	5.482990002722657	1.5833970630039031	2.8557014868024986	2.735687541433546	3.609045182588206	3.9553274969049985	2.4588510744232037	3.0800874932943914	-0.1619304054358662	1.0304682774134766	1.8697717486085779	0.07659241409044276	0.8483226565710551	-0.7057973033780569	-1.7618227952814682	-2.484462371986024	-6.760981526048801	-6.326861364037456	-4.831170908499754	-4.656544750545466	0.468	4.891743199880674	0.2925485805723927	0.17953590927144378	0.19264156095187315	0.3352739492042821	0.9354279386449512	0.7765373677212751	9.472764996251675E-4	0.8221329654987182	9.472764996251685E-4	0.822132965498718	0.9962154452259652	0.3824216751592329	1.1493750778224547	1.0614876988902262	2.9683218660848074	1.4839598412630217	0.35480318549237205	0.4675126916549093	2.6215478285795917	1.2556662786762933	1.5702550055557345	2.6770240276786073	2.263158419620003	2.981479278090445	1.2018830264591773	1.0	0.0	0.0	0.0	1.0	1.0	0.0	1.0	0.0	1.0	1.0	1.0	1.0	1.0	1.0	10.0	-55054.84624978105	0.0	0.0	95.0	-1170.0982741419327
357980000	-56699.745238434516	-1271.9854471163214	-55427.759791318196	0.4256722715134566	2020.914053755884	51.831206989385315	0.5285431851046245	0.9538515841155251	1.9723230123199054	2.561372793104762	2.4189081596663553	3.778259419544747	3.47299691306561	1.9759977124320807	3.4318207583483358	2.709147221014167	4.115088359951345	3.674367048884572	1.7598776349354506	3.1223270007774553	-0.22523681019841144	1.1685771945807504	1.7080624062234344	0.41719862610784963	0.46442530212544775	-0.371051831448389	-1.3481216020374687	-3.2150678556443157	-5.644593986377549	-6.4413446436613055	-8.340566917737606	-9.947444545032074	0.468	5.291638140472033	0.29187808796735193	0.1795203337962706	0.19475596657678887	0.3338456116595803	1.0445111392296376	0.7677616988221584	8.951033259549192E-4	0.8679771617613897	8.951033259549201E-4	0.867977161761393	0.7284899825649619	0.11113863925183391	0.18569969249872012	0.35880217760145877	1.5132993414034641	1.362032369215669	1.1961633503772542	0.4195627659006531	0.3426027572740817	0.7920300825295087	0.18518785011580874	0.3118277626896615	1.080591131039993	1.0868296233382237	0.09486001273348212	1.0	0.0	0.0	0.0	1.0	1.0	0.0	1.0	0.0	1.0	1.0	1.0	1.0	1.0	1.0	10.0	-55036.16254842056	0.0	0.0	84.0	-1211.0725014592558
357990000	-56676.83626934412	-1250.611653500949	-55426.22461584317	0.41627772032457566	2020.9234483070727	51.97249661601755	0.3600131523759122	3.058745643420452	1.590414098383184	3.604703568896369	3.463004440845659	4.5071140494313555	3.8339626819014665	1.8699910780645734	2.1398487029950073	2.865814285584887	3.7893162926080306	3.1177059060962113	1.956378672785511	3.0053876336069947	-0.186744518535049	0.8359414979911342	2.388710159699976	0.45689326911682937	0.8733270352536593	-0.5102457217877515	-1.7007607442637804	-2.887415988021498	-5.728543664027042	-6.91658759394291	-7.678128564028743	-7.986327332581141	0.468	4.964385711662131	0.28656061126461085	0.17795431757572472	0.1912514997218174	0.3442335714378388	0.9709785289511631	0.7927902563786702	8.875199179065863E-4	0.7672201107554233	8.87519917906584E-4	0.767220110755423	1.290237518820518	0.13866215251806918	0.258299182180946	1.497963883331104	1.873507016610309	1.4727145531676056	0.15119574197182956	1.2866466853835132	1.55663319362533	1.2290832208322746	0.25891257522723593	0.435077814749047	1.5251326843740682	2.3142939566957965	0.6391313149240957	1.0	0.0	1.0	0.0	1.0	1.0	0.0	1.0	0.0	1.0	0.0	1.0	1.0	1.0	1.0	10.0	-55037.54104786631	0.0	0.0	84.0	-1189.3379337395804
358000000	-56737.10661768336	-1304.2945087600408	-55432.812108923325	0.4190806297379324	2020.9206453976594	52.12822896304619	0.5240511603063729	2.212820691953919	2.0849995834771953	2.5507299671487758	4.2937773509772414	4.064962914838603	3.7609297616705604	1.7853047975891532	2.746592126156185	3.013406114301858	3.7931140913566934	3.0146772030991404	2.2065017714511836	2.6451959081595384	-0.17843348225966085	0.6362142376674629	1.8522764959490134	0.5574095427206773	1.3917376466124898	0.10084210599593159	-1.7148947998497088	-3.0330256756918703	-5.298119611497953	-4.032421575188433	-0.765535629330393	-0.4151066898191713	0.468	5.110054830611699	0.2979152640274093	0.17780416404026828	0.19029413346332466	0.33398643846898957	0.6408802726537414	0.7465127767346498	8.542506713532625E-4	0.8982905481189976	8.54250671353263E-4	0.8982905481189977	2.2695742302866413	0.37219349141793506	1.9402358725875088	1.222318592909969	2.0642376386641583	1.7369234974405696	1.004471955057314	0.472294580472012	0.04153663387791763	1.484087247271183	0.4019605336341	1.7181478377487556	1.248669999151542	2.267996485842769	1.2954635019962675	1.0	0.0	0.0	0.0	1.0	1.0	0.0	1.0	0.0	1.0	1.0	1.0	1.0	1.0	1.0	10.0	-55050.177535057774	0.0	0.0	89.0	-1232.6234767835526
358010000	-56703.64756826564	-1299.2992242232674	-55404.34834404237	0.4239305542221749	2020.9157954731752	52.089653153561315	0.8409752836859922	0.661304785134573	1.7414892309862693	2.7425408421994053	3.5548793817171096	4.5522447432335715	2.5986896149665566	1.8986024520986051	2.692623260976611	3.1341994716868213	4.068164581007137	2.96331608738167	2.034260126774028	2.342959806678043	-0.09970684513604698	0.7631325675389543	2.385676044765986	0.5838196565457451	1.0486892432208892	0.17417031688479362	-1.3572150819767725	-3.6653370343475915	-2.9821924279643452	-1.4229503320146932	-2.560224564070197	-1.4483128579123052	0.468	5.656356195216533	0.29246574288317767	0.18027326526137602	0.18948689521810377	0.3377740966373343	0.7894109184888093	0.7721114921184318	8.900595945383999E-4	0.8061798969297724	8.900595945384006E-4	0.8061798969297747	1.0739907172195708	0.20688357392253284	0.13595556751796806	0.7841592417451712	2.0009171905946768	0.8014487441057875	3.363326085310377	0.9501991675398074	0.9222364431154038	1.6272758790335586	1.2842739067077003	0.8699094703388001	0.966766227114575	1.943586489597016	0.37388346063971345	1.0	0.0	0.0	0.0	1.0	1.0	0.0	1.0	0.0	1.0	0.0	1.0	1.0	1.0	1.0	9.0	-55026.17032878717	0.0	0.0	87.0	-1235.8100495335113
358020000	-56682.26223414576	-1293.8818917830902	-55388.380342362674	0.42572248361558634	2020.9140035437817	52.11536334372409	0.8136202972721365	3.0801752229291246	2.3167386262972656	2.814404239499771	3.223641051463309	4.42700470277929	2.9533661354512506	1.7519491527450757	2.691306382580797	3.4936890700630805	4.020552031765142	2.852257821937527	1.9453049884696296	2.6135156992659705	-0.2826056361199428	0.5540809537338226	2.73157895885959	0.7417989424769104	1.0946475476830084	-0.32412126808973085	-1.808755007227187	-4.378589644031433	-5.959184249219457	-5.420869605243975	-3.802077982387708	-2.9130696927317574	0.468	5.447976714691982	0.2913181413061774	0.18098354800083227	0.19031107449412069	0.33738723619886135	1.2776672514952487	0.7867199082655467	8.545702287217439E-4	0.7757962341016567	8.545702287217443E-4	0.7757962341016577	1.5539816826551036	1.7449263163788684	0.31668189976014777	0.12467381797184311	2.731592351116191	1.2653309324103947	0.05552211270608763	0.9374029993314406	0.1634876268969768	1.13642262861478	0.10225418873405785	0.7971177720418081	0.85721604699577	2.451625671100639	1.5672459654615376	1.0	0.0	0.0	0.0	1.0	1.0	0.0	1.0	0.0	1.0	0.0	1.0	1.0	1.0	1.0	9.0	-55025.27508710317	0.0	0.0	82.0	-1232.5854693388007
358030000	-56679.0797009835	-1264.3849672633626	-55414.694733720135	0.4189703033948693	2020.9207557240024	52.3377934232622	0.6885273757597946	3.4294883032412367	1.2238240361863804	2.709959456129668	3.924729878679242	4.140177927696281	3.5157547417184354	1.9420603712977065	2.724166771268343	3.528642827018954	4.608882805206921	2.3314673432630566	2.245440886308952	2.6939009885655874	-0.18454818019562744	1.135134165889136	2.0010702975321615	0.753820910675949	1.3933760085220352	-0.13749163994970423	-1.556393096378405	-3.7035436989458677	-5.829500963482101	-5.805182870063061	-9.261519413074843	-9.002883580341095	0.468	5.638436970636756	0.29439289949851993	0.1801722261291471	0.18828116811423226	0.33715370625809243	0.7615708569157416	0.7444243240177383	8.277696574289224E-4	0.7135676688281237	8.277696574289228E-4	0.7135676688281231	0.30418238660361613	0.038114296729407145	0.09390586529877272	0.18766228206376703	0.754277660048005	0.5580871267842394	0.7930614564937302	0.25923303007051185	0.8797155757569239	0.4362851345419298	0.18583849177913242	0.48875179388676293	0.2102578644101166	0.4156944964567442	0.26994762500365943	1.0	1.0	0.0	0.0	1.0	1.0	0.0	1.0	0.0	1.0	0.0	1.0	1.0	1.0	1.0	10.0	-55035.187492949546	0.0	0.0	82.0	-1215.3204014255873
358040000	-56695.63010150773	-1277.1512195561932	-55418.47888195154	0.4634008613649629	2020.8763251660323	52.11942852578963	0.42457993957923384	2.734559798073464	1.6320887144295093	3.888943302778953	4.727731805134964	4.346018633876532	4.076373417891578	1.797318460314612	2.4588917993826676	3.039403015046721	3.9289845500578564	2.85979166990532	2.244138240529025	2.7047142301275535	-0.2487052992763132	1.0899290392488021	1.3507080737476973	0.6762023108568554	1.016714863080637	0.23344712613238636	-1.9088031811141177	-4.0410015371162435	-3.9998374880146708	-3.2764473122793523	-3.216631750902571	-4.119291346531907	0.468	5.111901716109451	0.2882765613140238	0.17729832181823618	0.19491121161076638	0.3395139052569654	0.6187822142665793	0.7334333311686285	8.705664032635006E-4	0.7530721975417937	8.705664032635001E-4	0.7530721975417941	0.46916772968852877	0.08000126037393283	0.7838148664648763	0.4792248314737117	1.4258686607987645	0.45704076201796673	2.7275899630219467	0.5388522109527963	0.6263125089718171	0.9785143269426181	0.4154930142596087	0.7574563432712476	0.3163780680517691	0.8175748606701669	0.2511646388894355	1.0	0.0	0.0	0.0	1.0	1.0	0.0	1.0	0.0	1.0	1.0	1.0	1.0	1.0	1.0	10.0	-55040.78816402081	0.0	0.0	86.0	-1221.814596971214
358050000	-56727.09761633516	-1295.5579283770664	-55431.539687958095	0.41699578512153185	2020.9227302422757	51.869883497707754	0.5569260130034769	0.2668298890136285	1.2803026404357853	3.075291097869762	4.179995075846484	3.3759280663826705	4.184841153410588	1.9159213729986537	2.3994864707726142	2.6262577979859363	3.96264780687909	2.9949692436294932	2.492318160030315	2.467547379771728	-0.10455865632015443	1.5675877907883922	1.4675199473671565	0.5280335740170317	1.3540776515389514	0.2521411431169075	-1.8692116586094691	-2.8791310616420427	-4.44368266332569	-3.573362955432644	-5.21014985320438	-5.589720532250999	0.468	5.3238786372466445	0.2901921240620263	0.1774861739055143	0.19487167447305118	0.33745002755939996	0.6221389678141782	0.750654739807378	8.604209130660123E-4	0.7987301570113731	8.604209130660127E-4	0.7987301570113725	0.3817478504943193	0.3999924953080963	2.130748595522862	0.15669840277338673	2.651320502580891	1.3525959897283897	2.476040992850401	0.8938793409943935	0.4307282354014767	1.3287084858301037	0.14951679913486304	1.0102384161689872	0.9541325797020406	1.6196555920724096	1.2755011601078994	1.0	1.0	0.0	1.0	1.0	1.0	0.0	1.0	0.0	1.0	0.0	1.0	1.0	1.0	1.0	11.0	-55039.64728683806	0.0	0.0	89.0	-1229.4283150098665
358060000	-56680.03610232581	-1266.4063376580054	-55413.6297646678	0.4168663492821967	2020.9228596781152	51.865597174777065	0.39499008608087177	2.9331236544402093	1.0749414688264507	3.215556447458886	3.7313754596893123	3.0001104637482867	3.1851889846788257	2.0534752527882056	2.1215185450233602	2.619718027388126	4.073836150313302	3.3628450267636367	2.3423393782370243	2.447877615857606	-0.1425645537921791	1.0434452433636203	1.9054069345797011	0.41980273992008105	1.246926222526888	0.3088358986144033	-2.041603504461224	-3.096996050176499	-4.552678597025851	-5.867420531891495	-6.039892049052816	-4.5528277327317825	0.468	5.142619221274457	0.2922054597269246	0.18079089332237092	0.19174891596502533	0.33525473098567093	0.6655081300451824	0.7486155470357055	8.663690600565437E-4	0.8010339943181084	8.663690600565464E-4	0.8010339943181098	0.8244524228391066	0.24439906105894715	0.3101513210809309	0.02183917273242893	0.8748597969895836	0.9578684466859777	0.030428283500243715	0.3972398705227646	0.04893940669798016	0.6180967417634166	0.9591479573082423	0.6563433343630557	0.509741798482038	1.2707384211846102	0.3202051582498683	1.0	0.0	0.0	0.0	1.0	1.0	1.0	1.0	0.0	1.0	0.0	1.0	1.0	1.0	1.0	10.0	-55020.32109050445	0.0	0.0	94.0	-1211.7903128673395
358070000	-56667.99099884279	-1262.2668071604287	-55405.72419168236	0.4389268560797643	2020.9007991713177	52.2303406939982	0.690082467880545	0.8192656373981699	1.1299254285419102	4.189412007305984	5.05386451880156	4.811662025968055	3.3147854725088206	2.008089177745363	2.0828423599971364	2.8831923770344416	5.023965201387974	3.7682556035402293	1.9403121089028388	2.623314933009575	-0.1890533324067009	1.3831189358372034	1.9239988361531102	0.4741931651529752	1.0045422616950723	0.4251868935330575	-1.8878676295373136	-3.6068940737451567	-4.222038230129218	-3.9299514941404	-5.1502873150634345	-6.0904565963219275	0.468	4.977602314856052	0.2919262819376099	0.18152611474899558	0.19081627826185305	0.33573132505153325	0.5846312692822219	0.7169457218400129	8.518935418859182E-4	0.8649152667783677	8.518935418859195E-4	0.86491526677837	1.4143527382921643	0.10187622319977174	0.9765816994980054	0.007485745280924628	2.6122209482054526	0.1719682096144708	0.16450621717018676	0.817855692668274	0.3329416444747547	1.0123562879285324	1.7148435232193122	1.0948341779459045	0.9841183664191218	2.0876006340344317	2.289054719353684	1.0	0.0	0.0	0.0	1.0	1.0	0.0	1.0	0.0	1.0	0.0	1.0	1.0	1.0	1.0	9.0	-55024.10809831673	0.0	0.0	91.0	-1197.8746627127618
358080000	-56648.78535629193	-1246.8144122115639	-55401.97094408037	0.47476816426206114	2020.8649578631353	52.717152470316485	0.1075751219571726	1.5723238220058202	1.491114648522916	3.564870412888415	5.195205667233	5.79638325052227	3.0277360055428453	1.9688153206303813	2.1256131230827537	2.880468139050353	6.830537069084373	3.1805392413518616	1.764326219060465	3.547657446562617	-0.18517517739680694	1.7043063655002109	1.8294568823196047	0.38105751970052115	0.6687935414996987	0.7435170799020534	-1.96927421783773	-4.069018496149008	-2.65741914366768	1.1263498458200698	-3.0274491356383955	-4.944309032375111	0.468	4.8343363777435115	0.29220131173953967	0.17934642658450953	0.1911357989076787	0.3373164627682639	0.7613312617089365	0.7518167782578251	8.627764544754868E-4	0.7803643258393341	8.627764544754864E-4	0.7803643258393349	1.3395318417115611	1.3332322157833274	0.4514689034695	0.5447187979811458	1.4663902613121522	0.6497871138220582	0.10230938829227545	1.362394375951858	0.4791089403541346	1.029600772629211	0.3111288431822485	1.0621701826601981	0.7004327707558248	2.41040328731137	2.0923748592206795	1.0	0.0	1.0	0.0	1.0	1.0	0.0	1.0	0.0	1.0	1.0	1.0	1.0	1.0	1.0	11.0	-55013.77205554267	0.0	0.0	84.0	-1184.3720808136327
358090000	-56659.40439800005	-1228.745951182131	-55430.65844681792	0.4308322935114716	2020.9088937338859	52.58718050279761	0.18604703099587314	2.891107264041917	0.3720711336229746	7.1348074173027936	4.4203511233158315	5.0822980014376675	3.361579538239781	1.694661918319146	2.015111871608139	2.763273925860922	5.867881976524915	3.6422460999368567	2.1818725678835302	3.056929668124258	-0.07200661817072442	1.7289385013781424	2.1504352752361644	0.3736739264123314	1.1998720272983388	0.6612958133993411	-2.2438655275660806	-4.377292677473664	-4.370913527572179	-5.319395261489753	-5.348639333169412	-5.063286534804507	0.468	5.126608493135146	0.2935315004363973	0.1778007466954792	0.1923673499208948	0.33630040294722047	0.5865733370738748	0.7466666286988958	8.640540078628192E-4	0.8376040067012288	8.640540078628184E-4	0.83760400670123	0.7776316426365079	1.9719346565629094	0.25082111819213726	0.3807263216746627	1.3931039317542901	0.6797420035474542	0.32607534092501245	0.27676533010360926	1.7463814375273543	0.7996116048977159	0.10683720746161385	0.7851557349444105	0.548911654122902	1.148611576420599	1.3952917962027007	1.0	0.0	1.0	0.0	1.0	1.0	0.0	1.0	0.0	1.0	0.0	1.0	1.0	1.0	1.0	10.0	-55049.83336110756	0.0	0.0	84.0	-1167.9848111900603
358100000	-56684.24400667528	-1247.542596452594	-55436.70141022269	0.4272227750734151	2020.9125032523239	52.59064964192768	0.09868736329082362	0.7086895465494651	0.4757258698071517	3.3512882196694402	8.593118005196926	9.046322518253115	3.1270840311689696	1.8703467242426872	2.5935907786310257	2.699020991765651	4.1926587196556575	3.6247377925555906	2.20021779497273	3.222313552523452	-0.09105731986563498	1.4666669004695603	2.617221366998962	0.07865307286284412	1.3895714116175186	0.2480132069281664	-1.8692463144721525	-4.013532799976219	-4.550252140277443	-7.658172442880467	-2.6456383604166143	0.29069492589420065	0.468	5.077280742438965	0.2913370197998382	0.17931988046594835	0.19359927616290187	0.33574382357130333	0.7150493517657709	0.7252635906993845	8.881503715082393E-4	0.6822606297631265	8.881503715082424E-4	0.6822606297631283	1.1033633573969421	1.09514867317069	0.5000545388004076	0.11840300899243902	1.0669870110177602	0.7628048998934507	1.1299323929548344	1.100216786670717	0.5707458661025979	1.6138176596401668	0.5175136021811058	1.0660563884556058	0.8054576327352488	1.4468595353097427	1.91196223327965	1.0	0.0	1.0	0.0	1.0	1.0	0.0	1.0	0.0	1.0	1.0	1.0	1.0	1.0	1.0	11.0	-55058.9141681925	0.0	0.0	82.0	-1191.0608733215402
358110000	-56714.846076508096	-1252.215843867252	-55462.63023264085	0.42364912437548224	2020.9160769030218	52.454022045404685	0.40512679843494265	2.1037745448921896	0.9428840164624177	4.866917305020555	5.153951734182867	6.349627540270653	2.901856946038124	2.0772688967033743	2.834889937701871	2.770282541577666	4.126129573248829	3.9354473333815	1.8250595497145625	2.8326552782904537	-0.01842699445843203	1.4218609200412877	2.075886865514116	0.4182222329440959	1.5467643918154363	-0.22506545035438352	-2.167536584051481	-4.672993012694505	-5.522853273511245	-4.684876008296289	-4.404320038827027	-3.716253973648057	0.468	4.938561510018014	0.28802794333116943	0.1798851702910036	0.19562563532595884	0.3364612510518599	0.7193220153442142	0.7681034299452413	8.692021890619496E-4	0.7938194066274276	8.692021890619505E-4	0.7938194066274281	1.7524906167961838	2.59667899173329	0.5806887341133508	1.9647166626622277	1.7503527183638181	1.3144884099188472	0.7571116178192479	0.7654241802839964	2.2142794053353585	0.3679206897950491	0.38277133993326007	0.9395866914211887	0.796455252672838	1.3499464108884074	1.3237114185066825	1.0	0.0	0.0	0.0	1.0	1.0	0.0	1.0	0.0	1.0	1.0	1.0	1.0	1.0	1.0	10.0	-55076.70599728407	0.0	0.0	83.0	-1186.628430048511
358120000	-56688.0450481281	-1225.9553241197464	-55462.08972400836	0.421937545801044	2020.9177884815963	52.24247060012	0.20254460969136195	1.1449182124340171	1.601308429944551	4.908779947689213	6.1123866629747825	4.182259119207154	3.1642567558190904	1.817668661142051	3.3552890683767442	2.479741442044462	7.851035516678462	3.66462671998681	1.8540109028229843	2.7080878759572062	-0.24398813875258973	1.1404618829745061	2.863668223025664	0.21965701030176282	1.8069896452729701	0.44146488035895326	-2.18920599790758	-4.955667052177921	-2.295453116310266	-3.140339037843502	-4.160428126720486	-5.00201394608458	0.468	5.229686122017309	0.29358329355670165	0.17822361409081766	0.1939097772680325	0.33428331508444004	0.909164988020905	0.7783015174413498	8.930977053307178E-4	0.8315972355933424	8.930977053307191E-4	0.8315972355933436	1.7079598142882062	2.8022631946893446	0.16841858338088272	0.16952501779805063	1.0110756761121023	1.7317162256209144	0.2789283393593521	0.7242347637400603	0.10962099403980807	2.5257770311497962	0.33046911857113087	0.9881384864891033	1.4643862004118446	1.2095729939065303	1.048542885816442	1.0	0.0	1.0	1.0	1.0	1.0	0.0	1.0	0.0	1.0	1.0	1.0	1.0	1.0	1.0	12.0	-55076.58172595361	0.0	0.0	86.0	-1156.885117623744
358130000	-56700.84364754535	-1226.4422180628244	-55474.401429482525	0.42123148254837883	2020.918494544849	51.70357255083223	0.17173946533648218	4.515306044357329	2.181147355758178	8.15996408262449	7.107437561937076	4.441304618782832	2.3338024945799	1.766730216115703	2.7496529970711543	2.5688936660840143	6.570872103655513	3.5051712080657276	2.149857904135266	2.528111963022915	-0.1729744421256356	1.380677044147261	2.68601355305332	0.09828122340794174	1.7464885096122085	0.17007869707247197	-1.9446715153165033	-4.284629559981808	-5.337709719879964	-9.033822330627318	-8.285104313384943	-9.538409376895766	0.468	5.822014376198762	0.29283093180324976	0.17792921150769167	0.19178538977560294	0.33745446691344755	1.402389749723156	0.7922228762491237	8.72206468979073E-4	0.7414177914212657	8.722064689790732E-4	0.7414177914212646	1.9402344131005573	0.25573286735307443	1.5968264586083187	2.24797083862734	1.4310641699436202	1.922224034161452	0.7561525383995803	0.9858055124373413	0.1413251472803594	0.9272596094156553	0.4558957669622005	1.548983654534135	1.1569188195603943	2.829439074533123	0.44755406450605256	1.0	1.0	0.0	0.0	1.0	1.0	0.0	1.0	0.0	1.0	1.0	1.0	1.0	1.0	1.0	11.0	-55088.68049438608	0.0	0.0	86.0	-1161.4971154394052
358140000	-56659.37564974086	-1204.6148093643048	-55454.760840376555	0.417368579697718	2020.9223574476996	51.81784518935932	0.11746997958869404	1.5165319431002091	1.7327249809303296	6.702459885302812	10.241252925909158	7.15818643593258	2.7316313976998905	1.9788065054727257	2.8657370918763316	2.5872772292024493	6.555470508340452	3.6725130200886746	2.0384116309294886	2.62959433761558	-0.3139757030008106	0.9865600235946106	2.6488638602383623	0.42550657463911545	1.8561964177940045	-0.2695464617074411	-2.0323806492529446	-6.308749200253658	-7.077448969036666	-9.71517226222587	-9.523448414719251	-11.052390509910879	0.468	5.410362073427592	0.29197064993839794	0.17666584967007512	0.19714555600408212	0.3342179443874368	1.18762282225612	0.7954547903872083	8.959203254765995E-4	0.7022848559166739	8.959203254765974E-4	0.7022848559166734	1.7190336267776063	1.0118473565854824	0.06328959631004719	1.5984127371128354	1.7739922488394426	1.0773040258097084	3.5629945497415436	0.3902485057999941	3.435370349301253	0.81237015159215	1.3384522514822164	0.9202982453591643	1.5301650109201586	2.3371147363097187	0.41653146870970326	1.0	0.0	1.0	0.0	1.0	1.0	0.0	1.0	0.0	1.0	0.0	1.0	1.0	1.0	1.0	10.0	-55060.35410129362	0.0	0.0	85.0	-1141.3715770994274
358150000	-56641.17729212515	-1206.962684963411	-55434.21460716174	0.4163023256412239	2020.923423701756	51.358036220332664	0.2263502158485722	4.521713405171856	1.8599057858765535	6.146166658304878	6.431968443817177	5.5828642171292415	2.7882778979081357	1.5343647276168335	2.871688706497004	2.4129446794976976	4.766611393078057	3.3649777955024462	2.040591559087138	2.738019881521359	-0.0680439125028037	0.9211109992365556	2.8921174872272464	0.2380763157093964	1.8322443120069156	-0.13858648062061374	-1.7265487275074958	-6.085895063681109	-7.441997869962631	-8.227122806884704	-9.112035408753187	-12.26090114355516	0.468	5.337180528072372	0.2951271100997432	0.18049414355566593	0.1908259173375747	0.33355282900700817	0.9080716741845908	0.7762099504440926	9.188845401396274E-4	0.7313203978482852	9.188845401396267E-4	0.731320397848284	1.1895555314229525	2.126666601723107	0.5322175161958124	0.9229023081030432	1.7385817125283172	2.7391357433496477	0.40464725705972915	1.2325899866458785	1.6262228664312588	0.965534273170339	0.2303692810435553	1.0417000357734885	1.340971502858429	2.9734188868350513	1.017020236785808	1.0	0.0	0.0	0.0	1.0	1.0	0.0	1.0	0.0	1.0	0.0	1.0	1.0	1.0	1.0	9.0	-55041.92545837345	0.0	0.0	87.0	-1146.3315973403712
358160000	-56645.72910414037	-1198.7283250070143	-55447.000779133356	0.41623188543830736	2020.923494141959	51.60305391203721	0.1955604162648742	0.9069389968916897	1.7178525709696049	5.4940245077325525	5.879069915430132	4.70660648155314	2.461998146914622	1.5677627740242304	4.837563994034614	2.3581141602204214	4.850926845230027	3.2344088368640067	1.9854136188193858	2.3090961451130547	-0.26644482309827017	0.8225662472400992	2.7754566464465684	0.5780240326060369	1.9960252198852633	-0.3544934955861005	-1.6964712465310607	-5.623198888327861	-7.255033518540934	-7.534993929495024	-9.502730642353429	-6.855240241196679	0.468	4.9482618870645085	0.2905367153638892	0.18165471449827789	0.19346628011600733	0.3343422900218176	0.7664670841947994	0.7588520168154309	9.184047924688242E-4	0.7056352140301373	9.18404792468825E-4	0.7056352140301362	0.4472188024858887	0.5233405344493581	0.19988615854423675	2.341089936448439	1.8500047106536175	1.612486158922641	1.3379884855531479	0.7058309148654894	1.4629903882136297	1.621703130038156	0.808913165360664	1.372372435386774	1.5532835170702881	4.080174522872847	1.1076726540034787	1.0	1.0	0.0	0.0	1.0	1.0	0.0	1.0	0.0	1.0	1.0	1.0	1.0	1.0	1.0	11.0	-55044.96050137983	0.0	0.0	85.0	-1134.7219042690424
358170000	-56651.40654639283	-1211.3889980729405	-55440.017548319884	0.4242968791981935	2020.915429148199	51.26161940053238	0.06915158268097808	5.671294076772023	1.9185570637004588	4.7135026819679045	5.461107719501101	6.421014329106074	2.996407790563387	1.421599810224339	5.568033987843863	2.334198032613336	6.620905444638808	2.681790311346068	2.0432342265421624	2.408741310777131	-0.25057589210039377	0.9844142944386428	3.57554285670052	0.26166385094791683	3.0305688137732156	-0.3791967326092332	-1.8363067260014172	-6.122967249582676	-5.285054080441028	-3.5787898359954564	-2.041744974843888	-3.627116930013519	0.468	4.90500334672911	0.2920155933442273	0.17740719845028938	0.1917218854422866	0.33885532276318875	0.4640288325505431	0.7064370588400855	8.548987890519293E-4	0.838201126787321	8.548987890519264E-4	0.8382011267873207	0.7240450199890398	0.5326110747887185	1.2571341345363405	0.5387345208333784	2.0699150675020768	1.318654909317371	2.9674120147891623	0.6160926630183974	2.734269139553509	1.5835369613290107	0.5936120410937592	1.3407773981901547	2.211192920683029	2.7414804107764623	1.15613213739944	1.0	1.0	1.0	0.0	1.0	1.0	0.0	1.0	0.0	1.0	1.0	1.0	1.0	1.0	1.0	12.0	-55066.290355259	0.0	0.0	80.0	-1138.7211491453693
358180000	-56651.134208599724	-1225.4168446018896	-55425.717363997835	0.4167823023883432	2020.922943725009	50.52517642891887	0.13603374597477183	7.129527960010352	2.3576310058046195	2.598778292517831	4.391712595964158	4.718516463681908	2.969489046114907	1.756455896027434	3.7566912105058776	2.5498371044295953	6.971283484336389	2.8000579005460975	1.90151286937875	2.293331522476538	-0.2908972393411642	1.5068829919426867	2.520707315257879	0.4608699187416473	2.9192679232261294	-0.3804494983734287	-1.6768050303971853	-6.121610725009683	-5.912405060523881	-8.63979546913899	-10.749535712238185	-9.808841132341152	0.468	5.508887570783565	0.2917749532056815	0.17610275865729705	0.1907950592836382	0.3413272288533752	0.5036722818667103	0.7236660394412385	9.400082868561243E-4	0.8064588968619288	9.400082868561255E-4	0.8064588968619287	1.2782773648426748	0.16426025270796077	0.4397069737563593	1.4393274822460485	1.6115336123898059	0.8187549897837706	2.5073376444892563	1.3444461314783362	0.8705654211393331	1.2536434577132056	0.11130483147667118	0.6853380477869604	1.112691183764104	1.575674454366975	1.1683882432546022	1.0	0.0	0.0	0.0	1.0	1.0	0.0	1.0	0.0	1.0	0.0	1.0	1.0	1.0	1.0	9.0	-55057.72255375578	0.0	0.0	83.0	-1166.513567678499
358190000	-56686.73874966571	-1268.2977018516851	-55418.44104781403	0.417232006451465	2020.9224940209458	51.038423019062165	0.34552473945019246	4.390263092296728	3.3082502836409775	2.9223477645634306	3.6365888874750354	4.006470406440796	2.323699622906646	1.6929502511250012	4.497564324771236	2.447363152797666	4.047752852182532	2.564282043106978	1.802384772643285	2.526890189327929	-0.09776281059406347	2.1593529345815496	2.2686429667976182	0.3116679513439726	2.656410385829018	-0.5631034774248684	-2.0188652438668595	-6.171501320069882	-6.963742883568693	-9.245903681264402	-9.496662621840546	-6.943047926822888	0.468	5.425752501564089	0.29169934391595626	0.17880820470217787	0.19327570353632761	0.33621674784553013	0.48582492779213443	0.7087587951916278	9.114706971864769E-4	0.9311829456313502	9.114706971864761E-4	0.9311829456313501	1.6904694763616794	0.8880133072701663	0.7288011426825606	0.1426316186068574	2.47875225517692	1.7784417330479128	0.26030541103233423	0.8725333315205297	0.21803331714335444	1.2989103499317398	0.15942193360840512	1.2885272324580057	1.6189321598237278	3.030554118461541	1.1472763905128605	1.0	0.0	0.0	0.0	1.0	1.0	0.0	1.0	0.0	1.0	1.0	1.0	1.0	1.0	1.0	10.0	-55049.9972988115	0.0	0.0	85.0	-1198.4779039427003
358200000	-56737.58952366924	-1297.6727284878589	-55439.91679518138	0.4193007573412058	2020.920425270056	51.4009974765245	0.47989368860606435	0.9967243060797719	1.8759420695270619	3.4683571591611506	4.7982173247409845	4.030857921359913	2.6978027563360936	1.5724838663221983	3.982078194034052	2.453682199920851	3.796768393524095	2.3952750695217717	2.202899535719731	2.449060546440148	-0.24380035560482327	2.3570405220852813	1.827817279509837	0.24615906744212301	2.8317529280055806	-0.599714587318751	-2.215591177434869	-5.486503662321235	-6.053556667787288	-6.388063569556724	-7.901369257827254	-8.002259125938725	0.468	5.856723302634013	0.29440680756601184	0.17708076303191886	0.19196287241357327	0.3365495569884879	0.8971840855848467	0.7747607770827568	8.695209839026025E-4	0.8643843669154044	8.695209839026E-4	0.8643843669154021	0.4759612114906127	1.4127720316552859	0.24353678183444197	0.26782170127885324	3.0122993435034777	2.172824189667287	0.22444321222184033	1.1626228695913212	0.09002219857549423	1.5775854368031104	0.9180510583718178	1.274203067766366	1.0698915737437174	2.7229384389498787	2.198568174678765	1.0	1.0	1.0	0.0	1.0	1.0	0.0	1.0	0.0	1.0	1.0	1.0	1.0	1.0	1.0	12.0	-55063.1463841268	0.0	0.0	85.0	-1224.0338091741537
358210000	-56692.53709965898	-1240.4267975818336	-55452.11030207714	0.4206628953418625	2020.9190631320555	50.298102048642065	0.5295432202001824	4.06510311996592	2.107738077078309	2.2325065695170285	4.153976988004135	2.988031767343192	2.2149990597959666	1.7016772122325057	3.8100689782186286	2.5282814265807017	3.773055826383769	2.691985808279764	2.350096867427811	2.137379249064964	-0.15056385929776736	1.4963790666956323	1.99653450483818	-0.1756282664514048	2.93000241121024	-0.42684093297746295	-2.2549660743269646	-4.80671868519613	-3.892552054179241	-2.331405792964101	-4.869874774262496	-3.1917856268574294	0.468	4.716939755188715	0.2893922803975553	0.1793197649564625	0.19573561074104995	0.335552343904924	0.4841963664878828	0.7210894954786417	9.367656694702651E-4	0.5683729192344383	9.367656694702656E-4	0.568372919234438	0.39820629248445577	0.12293768311153593	0.38240789620340043	0.3965349539544783	1.4852320495390403	0.6763649920733129	0.4104371718557735	0.47501296960948547	0.27422695886924614	0.6968484399436623	0.026497804105380857	0.7061673115761722	0.9224846596629628	1.7915864379754072	0.8553935505547516	1.0	0.0	1.0	0.0	1.0	1.0	0.0	1.0	0.0	1.0	1.0	1.0	1.0	1.0	1.0	11.0	-55082.73456239804	0.0	0.0	78.0	-1195.3797554209593
358220000	-56745.67223218612	-1292.1068691040991	-55453.56536308202	0.4167604087895789	2020.9229656186078	50.32651249498552	0.42812160394074567	1.350186045843929	1.98388766842092	2.0294216009059185	3.000768613561532	3.967724279742452	2.2423858108571935	1.994078526172484	3.434152461669825	2.6430220783863665	3.297172326704981	2.507326160794697	2.2405125614171766	2.252572743620697	-0.060094152666302296	1.5488108122426798	1.5963048547003262	0.10801905881164195	2.199786525999999	-0.18895010921521832	-2.2512722490090966	-4.780280738532143	-9.178662545288944	-7.9095091547070675	-6.919492320459111	-4.788572746878977	0.468	4.8288599841534	0.2867518506128514	0.18133508152741493	0.19157325128910038	0.34033981657062506	0.43354901940844615	0.6691388218077651	9.318425281032706E-4	0.5366154317736982	9.318425281032715E-4	0.5366154317736987	0.42250153431740745	0.05221547964589856	0.7982510377199682	0.7038065884209631	2.830081609704156	2.1692333500820746	2.0666439111172195	0.941464659605427	1.85465684952642	2.030053513360958	0.6286058578862943	2.390167887803444	0.4741827662838377	2.677571003233702	1.237128505925716	1.0	0.0	1.0	0.0	1.0	1.0	0.0	1.0	0.0	1.0	1.0	1.0	1.0	1.0	1.0	11.0	-55083.940941188484	0.0	0.0	78.0	-1237.2966207809573
358230000	-56737.90337932104	-1304.842086909202	-55433.06129241184	0.419743547036027	2020.9199824803613	50.69908770778856	0.26171572940270893	1.0841931891272956	1.5855808900166433	2.717314453006757	3.3660153103912362	3.1622235490230253	2.0251475211168906	2.026752503233923	3.132350116852078	2.8583643779893397	3.3623320830567285	2.743227184517314	2.3800443662364135	1.8227235102517443	0.08224285836848279	1.6671313584374787	2.711637842722744	0.19248936642215178	1.252422521452672	-0.28502691890532805	-2.5474426107793633	-4.396036148265121	-5.360035198837849	-5.058320605890129	-6.102876616384787	-5.813235314825249	0.468	5.1995915092428096	0.2900858183411882	0.18255136218190443	0.19227406369193467	0.3350887557849646	0.6060144983931409	0.7389381721707907	9.538152790620596E-4	0.6279946302550165	9.538152790620598E-4	0.6279946302550176	0.4768913427427602	0.011642307270744053	1.2829337174896307	0.6134078017622501	1.1074906750252484	0.5838976338939703	1.3069748389212044	0.4512545308650453	2.0483335977540142	0.4691223892051148	0.3921059858225256	0.7204199564838969	1.0296845452478907	0.5562214181115259	0.5569140526776414	1.0	1.0	1.0	0.0	1.0	1.0	0.0	1.0	0.0	1.0	1.0	1.0	1.0	1.0	1.0	12.0	-55063.26124872102	0.0	0.0	77.0	-1252.5249453920885
358240000	-56734.39960121863	-1297.827368098859	-55436.572233119776	0.42642329094673653	2020.9133027364505	50.81587414412799	0.4788481046215954	2.718088573137614	1.8043927228077177	2.334191969426199	4.04222679826386	2.6998840695209463	2.197448765513968	2.034698322090272	3.4943925835224694	2.5582366876889466	4.753279388410762	2.8381684154624596	2.3893129234804804	2.010481299469914	-0.02238807052204765	1.5509724730315726	2.911633074956337	0.18338763368159205	2.102392263757315	-0.3260309127588852	-2.4410655294544137	-4.427297100496566	-3.5856999910527887	-3.099540588392335	-4.632193244627687	-4.656193252362263	0.468	5.178733193175347	0.2923391630604311	0.17548579369387246	0.19409715649965645	0.33807788674603184	1.173315306575644	0.7950381991395667	9.208756975774128E-4	0.5692416267201125	9.208756975774139E-4	0.5692416267201114	0.6118762485249379	0.039422579648268646	0.9980592720946159	1.5351322864606902	1.0720600118090127	0.42008890968407253	0.8738229886155938	0.7875862958077073	0.3679069808626704	0.2994537038835055	0.22600415754172998	0.6687298785680034	0.47471364790386467	1.25573514015221	0.44749611695476627	1.0	1.0	1.0	0.0	1.0	1.0	0.0	1.0	1.0	1.0	1.0	1.0	1.0	1.0	1.0	13.0	-55049.25009692355	0.0	0.0	77.0	-1245.8233301963692
358250000	-56736.65114902853	-1327.3464532321168	-55409.30469579641	0.42265828400566385	2020.9170677433917	51.034016831141884	0.7873689292866557	2.4987620646188766	2.027155596963523	2.5414718568765045	3.1442310355930347	3.962107785890212	3.0356181437227168	1.8037975057655757	3.514921704325263	2.206027998528332	3.8239773989383283	2.481599434141582	2.366346519585972	1.927847936707964	-0.13879423404633012	1.443497889663346	2.3736477275528003	0.16314120550670663	1.5425510747958595	-0.2730200983477329	-2.05143310755831	-3.7205755259003928	-4.534622410178081	-5.995909952745826	-7.226630857163872	-7.8290671671592955	0.468	4.950828631954213	0.2929706513846033	0.1815184426109958	0.19149555930044504	0.3340153467039477	0.8148386134521685	0.795333562270337	8.865035321626469E-4	0.7467339295936897	8.865035321626472E-4	0.746733929593689	1.1363991695162585	0.5167186433284267	0.9157091122614602	1.4616357394626145	1.2969259842183323	1.5691712472647814	3.414789685526932	1.834784739100145	0.20218710417954033	0.9110167503676235	0.0496260047627428	0.38343910211440047	0.41966527209721677	1.8229875436950886	0.9635460973798523	1.0	1.0	1.0	0.0	1.0	1.0	0.0	1.0	0.0	1.0	1.0	1.0	1.0	1.0	1.0	12.0	-55037.27159123816	0.0	0.0	76.0	-1261.9347262427077
358260000	-56752.96340866458	-1303.0069700304182	-55449.956438634166	0.4211296379474729	2020.91859638945	50.86866289773243	0.8788555304122206	2.33413680055427	1.2722951794347948	3.342013938320391	5.527089423013671	3.5837757427130073	2.933840921990648	1.7146291232878306	2.364850650557427	2.5427946685258807	4.629667321355386	2.8708690538591086	2.2139751018454668	1.9558064928076744	-0.09318749288596948	1.4040073885167281	2.2596444614156073	0.5460379382190425	1.8284955592315695	-0.03191402083343736	-2.272772587561623	-2.296109751968835	-4.057048757396442	-4.057305154761643	-3.824069264608977	-3.965081775294975	0.468	5.105925253504727	0.2894123605674681	0.18024718396242517	0.19322466970978242	0.3371157857603162	0.9551854535041934	0.751470571153483	9.363002442067446E-4	0.8209649268142901	9.363002442067435E-4	0.8209649268142889	1.2015826558796217	1.4259696019024932	1.2076698745024061	1.1903040572559287	1.209835529288317	1.5465078877453857	0.5230545503892032	1.3657295080194582	0.027134072604532242	1.1198980789189856	0.14690108585806802	1.0189752008620245	0.8727562785087825	1.5518726653808232	0.57611444001772	1.0	1.0	1.0	0.0	1.0	1.0	0.0	1.0	0.0	1.0	0.0	1.0	1.0	1.0	1.0	11.0	-55085.00889459931	0.0	0.0	84.0	-1237.6868118351963
358270000	-56838.540284268056	-1357.0213699269389	-55481.51891434112	0.4173182123651442	2020.922407815032	51.05012799446748	0.5838586888235148	0.8725209646218576	0.9577897177311201	3.3404751289224857	4.129686876627893	3.7727903743773843	2.673123354926757	1.4710742277716502	2.722272470524191	2.9624668116948336	4.035034193387912	2.8709938805472244	2.2639932958950815	1.6149863929994468	0.0047855062624213435	1.0323812767137	1.778524644999482	0.939891138498639	0.8697488912862337	0.07100222420617136	-2.030063341335995	-3.526163157239469	-4.566945232871841	-7.172407042123657	-7.687723049982339	-9.31185000124743	0.468	5.456625614077528	0.29522989737755223	0.17689139195101586	0.1937756397973416	0.33410307087408214	1.1036690027455163	0.7866670241870579	8.876582758248639E-4	0.7349282359598088	8.876582758248646E-4	0.7349282359598064	2.223333144397507	0.900291854884016	0.5459292550439477	0.6632943873485869	0.9706624966893119	0.9315596203435912	0.7628446640270932	0.4897337688731254	0.38310805601533426	0.7699795211255162	0.6447814918500211	2.0980356005599847	0.815632046304054	2.610750707368904	0.496217128222897	1.0	0.0	1.0	0.0	1.0	1.0	0.0	1.0	0.0	1.0	0.0	1.0	1.0	1.0	1.0	10.0	-55068.79687923845	0.0	0.0	89.0	-1297.8552159984363
358280000	-56855.63270558646	-1355.1559379485132	-55500.47676763795	0.4215913563676658	2020.9181346710297	50.26939541714263	0.8476823787092896	2.3454093896629997	2.26805495927332	3.0986636546072384	3.426247847567272	3.4273958372828623	2.7822414068044665	1.9780544239580586	2.4288689933057306	3.171229234452259	3.8696404414861933	3.578410365876005	2.3063864835279118	1.484622866342647	0.012799227542066055	1.0389969621454005	1.5224462836313548	0.6193011624928003	0.32621874477537444	0.24212715015456432	-2.0475694193556904	-3.7146185660881503	-4.808392825434134	-3.7765676691551278	-2.6396707981654743	-3.094796153493772	0.468	5.4614318702517375	0.29275988945217873	0.18126067673892757	0.18998382929589072	0.3359956045129948	2.225236182303798	0.8216519004102584	9.163755283680578E-4	0.7740985959965524	9.163755283680594E-4	0.7740985959965558	1.267528220594959	0.8112441676265382	0.3901173349596753	0.00777665760937069	1.272307396539993	1.4126583636216616	1.9696490809543958	0.7462257042819154	0.3922639346485302	1.2528485613504636	0.8842170544452163	1.3757392982360783	1.5121787173852497	2.021522342998534	0.110181170922738	1.0	1.0	1.0	0.0	1.0	1.0	0.0	1.0	0.0	1.0	0.0	1.0	1.0	1.0	1.0	11.0	-55087.98157332448	0.0	0.0	92.0	-1289.6651047871612
358290000	-56836.71450604241	-1376.4134218816878	-55460.30108416072	0.41645530080471727	2020.9232707265926	49.88287124153845	0.5686913897639486	0.4755961665613352	1.7174988169418697	4.530170832816203	3.9707063785371917	4.2260536453915805	2.2679189709372376	1.8123483118064183	2.5048059894757575	2.9275369475399704	3.4747784095646246	3.2666798208100705	2.3545551960829623	1.392251926533612	0.1718013966206855	1.5957976823625453	0.9637392091596517	1.0295467367357372	0.6153621577842585	-0.167657361772281	-2.2033228874945068	-3.0470287277621475	-4.991867851975553	-3.947372168196356	-4.696054087206641	-4.833338887536746	0.468	5.153672908911588	0.29486137298819126	0.17841390824185271	0.19236695991139593	0.33435775885855185	1.3120967206819492	0.8086360850675515	9.027747810367597E-4	1.015443470423368	9.027747810367607E-4	1.0154434704233672	0.82512915635904	0.35179847259440544	0.22232876779265742	0.02648746225744956	1.182734084062489	1.1574550350330721	0.2341360069585816	1.0717782033360748	0.7757948345340574	0.5822864771829475	0.8480233565193129	0.5623771142668117	0.6226098190350925	0.9083940419880772	0.9673615640718739	1.0	1.0	1.0	0.0	1.0	1.0	0.0	1.0	0.0	1.0	0.0	1.0	1.0	1.0	1.0	11.0	-55065.29800825555	0.0	0.0	95.0	-1306.439186048771
358300000	-56858.0777290047	-1385.995384348534	-55472.08234465616	0.4182678230341551	2020.9214582043633	50.0629264780788	0.9033066917402076	1.613554068136692	1.7369645777567257	2.8412442524164616	3.250649838984442	4.070351817351997	2.0890075605231164	2.286182038880829	2.4008991186710187	2.777440133131631	3.2429042364530405	2.8801705136797384	2.8445756901381642	1.4975090179933481	0.0386262665953999	1.6318933775745825	1.3159394807984772	1.3047561221044932	0.7783522504622591	-0.3231240101198597	-1.8113399555344174	-3.2681674604047832	-5.257987349012659	-7.090670418190322	-8.154862128740008	-8.745633491639575	0.468	5.250706174386187	0.29155684193767106	0.17681904720514643	0.19303085371104448	0.33859325714612976	1.127256088812491	0.8040833326502339	8.690655637550468E-4	0.6434242632007727	8.690655637550439E-4	0.6434242632007718	0.8832956282182448	0.29332319887286434	0.8501255101674496	0.01702496414130734	1.384706259180214	1.0043050193451788	0.3432853346795574	0.5234993431657929	0.07110097034689862	0.46834726188886494	0.8801692755964708	0.9022046007906364	1.4020841624623228	1.5937661637218838	1.3258824570821384	1.0	1.0	1.0	0.0	1.0	1.0	0.0	1.0	0.0	1.0	1.0	1.0	1.0	1.0	1.0	12.0	-55063.00255708519	0.0	0.0	87.0	-1330.656457834216
358310000	-56845.633297776265	-1370.3600655751893	-55475.27323220108	0.4184474540746556	2020.9212785733228	49.473069343882635	0.8516531989961466	1.5651516747396463	1.4875278695598007	2.5245071177390637	2.814749646735434	3.228376669778191	2.073191883622202	1.700557837181817	2.717177583653988	2.8526857900382625	3.6242390426979214	2.9775420000969337	2.388765103468165	1.3942368660482278	0.17296028997000168	1.3040160401255279	0.7609085926634755	1.102195495029147	0.6387390072111121	-0.1504543976348673	-1.5199988364753467	-2.7518364672664894	-5.580860603788355	-5.960273657188493	-3.47140200925209	-2.5184139982765212	0.468	5.418777855045666	0.29403627315817243	0.17640390235733208	0.19374531186673322	0.335814512617754	0.7359329866205672	0.7475014667179639	8.992671741848928E-4	0.821199900361726	8.99267174184892E-4	0.821199900361726	0.9913172898004371	0.33331022857499815	0.23125945225103486	1.210004014321361	1.277561059354201	1.171102301251974	0.30795356066605994	0.46757754350612385	0.030118147142941292	0.845142694944166	0.6922058314457187	1.8787387119983754	0.3817606927565562	1.0704491925212793	1.1228893515447613	1.0	1.0	1.0	0.0	1.0	1.0	0.0	1.0	1.0	1.0	1.0	1.0	1.0	1.0	1.0	13.0	-55084.86173573898	0.0	0.0	83.0	-1304.759849847418
358320000	-56875.47679602543	-1398.4758903807358	-55477.000905644694	0.41916931175953026	2020.9205567156378	50.59831263004866	0.9534006350504035	0.8747747691775215	1.6865496419579635	2.355947365036832	3.289926668128342	3.906688048211426	2.587347627993115	2.113537903170999	2.5723906097200353	3.0639315062474077	3.54383162119917	3.0471870472403517	2.833994898519141	1.283745205008851	0.13917575822088124	1.2845313007960193	1.0185944631174848	1.3012773376323377	0.6838724474145128	-0.26318087328211726	-1.4683149604379224	-2.4209623184337974	-4.725221134895437	-5.143879895269881	-3.9227185145581265	-4.898559888136158	0.468	5.213211193325003	0.2949082209342	0.17788299059318632	0.19100746916621256	0.33620131930639285	0.5831669277080089	0.6978053914285743	8.707928253000889E-4	0.8956364700839791	8.707928253000892E-4	0.895636470083981	0.8106945907170329	0.8541234566793042	2.2115875234429128	1.9443354796288785	1.4089264204448224	0.8663614912538564	0.3651168561664526	0.8338506061132257	0.3658791116910869	0.888078342724945	0.7174754833706197	1.271156675456299	1.0298076305793873	1.5999545272606832	0.7963147788026782	1.0	1.0	0.0	0.0	1.0	1.0	0.0	1.0	0.0	1.0	0.0	1.0	1.0	1.0	1.0	10.0	-55078.321560997974	0.0	0.0	86.0	-1331.365456463327
358330000	-56841.791317363444	-1384.93667854678	-55456.854638816665	0.4188721795492048	2020.920853847848	50.02572703065973	1.3604349185119338	0.4835442916330579	1.1773564260496043	2.410261890057937	2.686176449778018	2.9485808355450227	2.4492210571706132	1.8255552966801123	2.612871098300399	3.350608712036025	3.4963760681944382	3.339667030722214	2.886492564033205	1.2428420732744387	0.1730175838273642	1.203118188416232	1.6726001461793474	0.4031872545055343	0.2227192079757157	0.0386556314394135	-1.708483293258124	-2.930483012006384	-5.70530690855417	-5.969262615868875	-4.679232277393214	-4.097354789599961	0.468	5.87863957972166	0.29286780514270927	0.1788545539399218	0.19133817526288588	0.3369394656544748	0.37966258757264465	0.6748650925275842	8.847449336217942E-4	0.8680459361230403	8.847449336217947E-4	0.8680459361230407	0.1962537635088373	0.48068750376042213	0.748452488405107	4.4152773606784885	0.9352353486773451	0.72424320559826	0.33613582551638715	0.26522055183552923	0.8711582727866577	0.5948882650481808	0.5173657132410985	0.3300533187577863	0.5525095764621523	1.7643407240486915	0.380732398069395	1.0	1.0	0.0	0.0	1.0	1.0	0.0	1.0	0.0	1.0	0.0	1.0	1.0	1.0	1.0	10.0	-55075.1924880252	0.0	0.0	89.0	-1322.4569925321387
358340000	-56845.18877632705	-1376.6717689326745	-55468.517007394374	0.4373600890093306	2020.902365938388	50.23800332600551	0.7768546568381536	3.0562338524602586	2.9674104565655375	2.405826498661346	3.768417566144151	2.4595822873195647	2.783117585022237	1.9426902275791342	2.4591443814045006	3.463384142422873	2.816678514517604	3.282796069901943	2.5665575705780146	1.3287339243071352	0.061923992927512474	1.3129407068858217	1.773997204995409	0.7913312228049619	0.07243959771339323	-0.11658729459677124	-1.7029335671047412	-2.9853557450092087	-4.235973570154649	-4.654227762739368	-6.639566381653202	-7.055580543022231	0.468	5.049538840329399	0.29767732981809625	0.17884853482245222	0.18978722889914804	0.3336869064602953	0.48384101049669304	0.692537772797779	9.07614370922712E-4	0.7482271992435868	9.07614370922712E-4	0.7482271992435875	1.1355400890353562	0.06231912698184881	1.3218934177680697	1.1381886991912955	1.1971174600519952	0.621880999608715	0.845296312473675	0.2533056279940625	2.5044659004100733	1.5319521861851204	0.8397407784336495	0.5731828725993382	0.6166931937289554	1.3885741111012273	0.5949823907441948	1.0	1.0	0.0	1.0	1.0	1.0	0.0	1.0	0.0	1.0	0.0	1.0	1.0	1.0	1.0	11.0	-55091.73461382204	0.0	0.0	88.0	-1317.004460219766
358350000	-56865.998870915086	-1395.2448609615985	-55470.75400995349	0.4262838446054335	2020.9134421827919	49.591269427703374	1.000366963459022	1.0041975797013305	1.8372852713363406	4.5024370576515835	3.821889178247076	2.562145738259965	3.391690239303419	1.998162093202563	2.719492810143344	3.167297208503594	2.883115169967504	2.791663601413314	2.370117216723184	1.108592625794538	0.34466304161801153	1.3629220232908534	2.306993012762433	0.7554103182020534	-0.0033786457050842544	0.3450332673880768	-1.4391296853122835	-3.9160872393381974	-4.2454953602618986	-2.5894025477400153	-3.9670305659653904	-4.643529970274656	0.468	5.092793559694239	0.29014652031183175	0.18077152142671396	0.1923211635345687	0.3367607947268773	0.4118755997586129	0.6895269459786457	9.627341740492893E-4	0.6679008258244337	9.627341740492901E-4	0.6679008258244334	0.9099144524625841	0.34264750463383076	0.8202821068044236	0.2472456645472423	1.6631073224129789	0.9343677063323819	2.2923426837962264	0.19757377252274935	2.602685656146062	1.9078982320377067	0.8052890528596179	1.0792157951659862	0.9655935496761082	1.766622649715241	1.0368589395509968	1.0	1.0	0.0	1.0	1.0	1.0	0.0	1.0	0.0	1.0	0.0	1.0	1.0	1.0	1.0	11.0	-55079.82200948123	0.0	0.0	86.0	-1337.0278937449348
358360000	-56838.28612258025	-1401.7425891915211	-55436.54353338873	0.42414844331348966	2020.9155775840838	49.97979729781351	0.856416217354996	1.2321856020320974	1.667925388936979	3.6535846273884127	3.8807976759707286	2.441013909208209	3.2108052332399333	2.2909678492957735	2.7987847529915544	2.5571996759124525	2.551009805007596	2.732045194956566	2.4851697612260804	1.385913934372271	-0.055080912933265426	0.8059447651184632	2.508069702904805	1.3139084823211997	0.4547797350328802	0.07730604833017321	-1.3563267955740446	-3.3759314035377006	-4.1197136767918465	-3.171359036894734	-2.8523521451988616	-3.9539186196565232	0.468	5.266368396488447	0.2949858985914749	0.17874585977763396	0.18856866292672012	0.3376995787041628	0.6753813908074366	0.7516184110624798	8.986429934338736E-4	0.7242639704330074	8.986429934338713E-4	0.7242639704330064	0.834837355592874	0.9390155949255696	1.1514722484072126	0.0662472741577778	2.417496333221909	1.7192135594138338	0.2182549810264799	0.8815185907055187	0.6854901872827657	2.033621720147045	0.6623560426248924	1.4883026188785964	0.7116569042041921	2.5301590579319404	2.408368896427002	1.0	1.0	0.0	0.0	1.0	1.0	0.0	1.0	0.0	1.0	1.0	1.0	1.0	1.0	1.0	11.0	-55060.49041713652	0.0	0.0	81.0	-1338.8171353150037
358370000	-56838.08779141699	-1395.8236179733906	-55442.2641734436	0.421884954748106	2020.9178410726493	49.935753854869304	0.6929203830391965	2.88648928133997	1.552657502123942	2.6781484797852446	3.4841671182392324	3.334448743602745	2.932300121308711	2.2384926154641547	2.299749854741073	3.246363565943901	2.5690924701860216	2.3302295402322875	1.8635172136689573	1.3294251638986474	0.09533431562328562	1.1342780059345792	2.6940664193298556	1.1135150964669234	1.2186329616046363	-0.37333647038809936	-1.6891238005950386	-3.5242859459750937	-6.042879195552013	-7.178201050327859	-6.137418026834221	-4.772615202061378	0.468	4.977231182211262	0.2954585638298402	0.17662962555725484	0.19085417678688835	0.33705763382600834	0.8656507911086371	0.7412463254751321	9.11590044854906E-4	0.9229011016372457	9.115900448549067E-4	0.9229011016372461	0.4461193275402065	0.5282991484972808	0.2367211660886005	1.1160337387163706	0.8169218496826941	0.5932006561021321	1.252990878556205	0.40283177368578554	1.4722374386772894	2.0545988176529666	2.8087339788670076	0.7899871320553613	0.30989063750082113	1.0802995266216482	0.6868762166525749	1.0	1.0	0.0	0.0	1.0	1.0	0.0	1.0	0.0	1.0	0.0	1.0	1.0	1.0	1.0	10.0	-55066.6780130265	0.0	0.0	83.0	-1329.110487278778
358380000	-56847.30393680779	-1419.457890860743	-55427.846045947044	0.43197103455165253	2020.9077549928456	50.829139817832036	0.9442025392461658	3.052464844220504	1.995570382513426	3.6116488769404054	2.709054081896499	3.1546476245487454	2.7134013395923002	2.375443922851426	2.8098375765255286	2.9127898802176477	2.8261881159064393	2.184901072154293	1.7592727794209002	1.571604851531902	0.14499013372609304	0.6069642965867738	1.9219383236878576	1.4423094493426922	0.7473403613115851	-0.32739615780773895	-1.681599030170669	-3.683827112170318	-3.424064601938252	-5.391165045305438	-5.305087187216176	-4.957716167692918	0.468	5.387197641316356	0.28911317774277934	0.18347634470630309	0.1915237388932756	0.3358867386576337	1.1156940844576908	0.7900448156722081	8.82630841514691E-4	0.807623862916157	8.826308415146909E-4	0.8076238629161554	0.3344495124701353	1.1509359889327355	0.44307705536887054	1.3484175184630058	1.5685942369340147	0.921993061217561	1.0383970885455454	1.3673183948774916	0.4025166553891402	0.3886845786008361	0.4615500691532403	1.7085283315444004	0.3361812842458531	1.5499477861223834	1.9792594226613613	1.0	1.0	0.0	0.0	1.0	1.0	0.0	1.0	0.0	1.0	1.0	1.0	1.0	1.0	1.0	11.0	-55058.48850504607	0.0	0.0	82.0	-1354.3716426663473
358390000	-56870.3908964498	-1422.7431351669438	-55447.64776128285	0.4287731529591774	2020.9109528744382	51.49235253835547	1.013774450980355	4.786781586382702	2.801314102596365	2.3646034418046464	2.737183996449073	2.7849503152629076	2.2657130036073685	2.0983760092252175	2.967752791470514	3.484248106162502	2.836179667501735	2.6148634185163555	2.2341225715461204	1.7698545652491833	0.20438131837736617	0.7241339173955933	2.2543334456328283	1.1790814052759657	1.106001943196643	-0.39683763929826954	-1.297820727166226	-3.728176296470042	-4.617830660206069	-5.443192789420083	-5.886358546867591	-4.562055258303791	0.468	5.088078142205936	0.28777888031376425	0.17779604374823393	0.19180479000110073	0.34262028593689287	0.7459738357310688	0.7379115886120002	9.464990128338308E-4	0.8248819736582585	9.464990128338314E-4	0.8248819736582578	0.3717610736569327	0.6110509895248271	0.5120964098002743	0.8772740502077188	1.0619364055706342	0.4557341714591486	1.859841169886341	0.7832308390437347	0.07056806267123926	0.9255091512412582	0.5672246532512599	1.0282501990192991	0.5428485712172135	0.930626043584267	0.44512838856647724	1.0	1.0	0.0	0.0	1.0	1.0	0.0	1.0	0.0	1.0	1.0	1.0	1.0	1.0	1.0	11.0	-55069.12970703492	0.0	0.0	85.0	-1360.934716364836
358400000	-56886.93722232105	-1443.3022717005822	-55443.63495062047	0.41853495689438797	2020.921191070503	51.49869148576972	0.7122656006708256	1.7367621795789707	3.063813048064363	3.5298888860543687	3.1487637072839965	2.873722992298776	3.1325633576596763	1.885546115976022	2.789885748367248	3.1669802446368043	2.9202602483163895	2.4491999202830814	1.7682306470358613	1.4125227344189584	0.26757029689486045	1.1572143563831987	1.9135377456360423	0.7008560080169182	1.0222211291270085	-0.31612063303884963	-0.9758984243639002	-2.9537288802885815	-4.513974630874098	-2.505859003218056	-1.2859832188776732	-2.2615917368788554	0.468	4.470645239708188	0.28649770762268906	0.17840942663803094	0.1949950047674702	0.34009786097180156	0.8228738675592524	0.7707198660537687	9.158383221607679E-4	0.9334605567660976	9.158383221607667E-4	0.9334605567660978	0.6082054051685685	0.2607088541856196	0.17056054052903313	0.20478935111816984	1.4547988891176886	1.305413876722553	0.45349024619142075	0.6219246901838549	0.5205664354940016	0.7972703513433353	0.8964969659487868	0.4632812117072845	0.29263233915935066	1.1850886042805375	1.3062306014998142	1.0	1.0	0.0	1.0	1.0	1.0	1.0	1.0	0.0	1.0	1.0	1.0	1.0	1.0	1.0	13.0	-55057.01783642742	0.0	0.0	86.0	-1371.9534952439508
358410000	-56853.246344848	-1442.1596092635907	-55411.08673558441	0.41896553323169433	2020.9207604941657	52.02198202174363	1.038796402100401	0.9599549474156392	1.920708013490074	3.5658797072132873	3.5460075955227333	3.145569657788088	2.71644950115886	2.3636836598498365	2.9351218464853375	3.0952786239221566	3.3752248788996266	2.76027690525687	1.7799190292722897	1.4579676248189615	0.13179597920766686	1.7453624909475896	2.1473886802281665	0.8314350730891951	1.4912719102830594	-0.5028158341626066	-1.0256443635726749	-3.5653354726627855	-5.374656515383125	-5.2777497986021356	-6.080469356780967	-7.580084633531676	0.468	5.08307792956961	0.2924838599263951	0.17979441682803368	0.1907776052944108	0.3369441179511522	0.9955375774701628	0.7802077285591253	8.6145149049234E-4	0.8329141227127594	8.614514904923427E-4	0.8329141227127601	1.0205679388025701	1.9726867179894456	0.6115126437383754	0.100818725544246	3.5978965929285587	2.8711891245045797	1.3270985774565867	0.6878313422275355	0.6974583579774669	2.2972136850100195	2.0638144652775345	1.5452952247389347	3.6534458699300174	2.9825770779720813	1.289222667557427	1.0	1.0	1.0	1.0	1.0	1.0	0.0	1.0	0.0	1.0	1.0	1.0	1.0	1.0	1.0	13.0	-55028.59022746576	0.0	0.0	84.0	-1358.5406723554026
358420000	-56834.48837394624	-1391.9954280851298	-55442.49294586111	0.4177486743015517	2020.9219773530958	52.533678979956505	1.1882108870600776	0.0351096267958767	1.117306586674476	3.1259350463221263	3.7813061368229346	3.5069317186384117	3.314968146362494	2.247719433099369	3.0045955773150914	3.549273040126867	3.0801701114933624	2.850616043329139	1.8212329208851932	1.9882528185081967	0.2638190632459593	1.3984754990749415	1.4997331616710194	0.5233000038410952	1.4031543423116204	-0.5223925225925946	-0.4795984158377244	-3.68628103537067	-5.3094238004808885	-6.470078566318395	-6.859003559802471	-6.637223520709905	0.468	4.960197576265377	0.2902797267404726	0.17804545929890364	0.19302839301835728	0.33864642094225816	1.0909773959501565	0.7886764216781305	8.799423156651358E-4	0.6996484553036968	8.799423156651352E-4	0.6996484553036969	0.28430694328967215	0.7224299076552793	0.9985651715934896	0.34827520980793564	1.1944361646903852	0.5709658508088853	0.46069155953266383	0.834584654681504	1.6638922869683397	0.7627765329648678	1.4376754450241251	1.325396175922735	0.7526980620959981	0.9228991863295948	0.8905026581119775	1.0	1.0	0.0	0.0	1.0	1.0	0.0	1.0	0.0	1.0	1.0	1.0	1.0	1.0	1.0	11.0	-55051.96296857231	0.0	0.0	84.0	-1333.0590104390358
358430000	-56838.59084804678	-1397.137347362463	-55441.453500684314	0.41648327245340877	2020.9232427549439	52.48661962653928	1.0096278990070011	-0.6827668029107397	2.250567052213574	3.3533013076416225	3.6064445734928126	3.5264392081053924	3.6195333148495905	1.7267098651785695	2.9391543703503076	3.8287166574312703	2.9663663762268553	2.722524142975744	2.1416547015843306	1.5499357787841563	0.2567481091061079	1.372215332981454	1.5474127130141826	0.4910871246944539	0.9145721970358506	-0.5921605051096894	-0.6319239797802876	-3.5337254958658844	-4.564978285365914	-2.754154119465779	-3.779846733791182	-3.649613372767763	0.468	5.15352732066919	0.2898641803666198	0.1782386633882872	0.19397946844375896	0.3379176878013257	0.6823427547384328	0.7474594057183642	8.679260098583674E-4	0.8978669972577049	8.679260098583719E-4	0.8978669972577076	0.79241781396333	0.008074625431854152	0.253968552646245	0.4412790075382351	1.5462240008691794	0.6857086272220849	2.238105677995953	0.355983205710174	0.7197581850890821	1.0344788140707335	0.43064309940120715	0.4597930633509923	0.7656343714370748	0.8233615357595401	0.625279294569386	1.0	0.0	0.0	0.0	1.0	1.0	0.0	1.0	0.0	1.0	1.0	1.0	1.0	1.0	1.0	10.0	-55047.61882179786	0.0	0.0	91.0	-1332.7792520451148
358440000	-56805.67652652255	-1397.544170970154	-55408.13235555239	0.41863029826223386	2020.921095729135	52.34421212706013	0.7112767695867392	-0.8073190900303853	2.1616827686830793	2.5362382116076927	4.735964886672868	2.761080867988371	3.655465539829746	2.02067583275494	3.0825551644286513	3.0539363640760735	3.0010985569154007	2.447847519806714	2.3240689593139443	1.3945086185323783	0.20189853104820707	1.097476313512789	1.2961457439721589	0.6698446271062533	0.8981637680779501	-0.4291215545319521	-0.6210897331775153	-3.231587735793157	-5.634026129907555	-5.480172424120621	-5.779473531602459	-5.2361790835588	0.468	5.562740913305632	0.29198385742793537	0.18025379052804266	0.19035211650629452	0.33741023553771904	1.0764047350417951	0.7756006068733471	8.928629082097851E-4	0.8923215002594185	8.928629082097853E-4	0.8923215002594203	0.5131397016093301	0.1149340414450857	0.9812141704507449	1.2818505109430698	1.3339771755882248	0.7560962576345687	0.7200331081778422	1.7677150293528427	0.6813429894352211	0.8103439645621198	0.718198879076206	0.7015874490554496	1.1924715386787683	1.4491452600223744	0.4265060792784585	1.0	1.0	0.0	0.0	1.0	1.0	0.0	1.0	0.0	1.0	1.0	1.0	1.0	1.0	1.0	11.0	-55041.335642111626	0.0	0.0	81.0	-1328.632373911286
358450000	-56848.560531213705	-1411.6070834976238	-55436.95344771608	0.41997994638751135	2020.9197460810099	51.91485964843704	0.5291527986924138	-1.2390665415183117	1.7829524475612486	2.8933025164142743	2.4000804943950858	3.115728516627354	3.330190823948399	2.0925714528162973	2.7700573356460434	2.9261472623665172	3.3000307876609494	2.5876238498757487	2.781964114773325	1.3904333680899614	0.17570743882580514	1.5718225316106835	1.6041032543647522	0.5061981992198604	0.5890198470582289	-0.6565175794391819	-0.19769358061445422	-3.652807326593486	-5.607909306577568	-6.4042754625377745	-8.020750961972022	-6.899811407522709	0.468	4.75624379050344	0.28835387574065197	0.18001213501441926	0.1905311038927124	0.3411028853522079	0.6915889634714586	0.7470364279213353	8.742666933401009E-4	0.7432780281375342	8.742666933401007E-4	0.7432780281375339	0.6023652908027541	0.2856991632684533	1.8560434743214786	0.1683987447910983	0.8782646248276873	1.0583434658677187	4.63964871856562	0.8080752455431224	0.6573754748737937	0.6693328648093055	0.8569418261930712	0.6485977030391108	0.5057431158916043	1.0096771429358773	0.5959639345504066	1.0	1.0	0.0	0.0	1.0	1.0	0.0	1.0	0.0	1.0	1.0	1.0	1.0	1.0	1.0	11.0	-55060.68886877543	0.0	0.0	85.0	-1350.3971918623236
358460000	-56818.15317847485	-1383.556936815898	-55434.596241658954	0.4162603817811771	2020.923465645616	51.898816136585985	0.48276743192913407	-0.8918760022459006	2.2455274409106	4.8291272333435105	3.6994755365364056	3.2435921786996924	3.51690592279668	2.005482275614689	2.6182915575962236	3.0646275766509423	3.5248818299266924	2.504345802049219	2.673130561501111	1.604107579899165	0.11785294246240269	1.7280175203610062	1.2819588475341832	0.8147992299183906	0.7050190165601853	-0.5087172424932022	0.1291478347577858	-3.320747437252706	-4.557940803699334	-6.290274430821842	-4.748157412738239	-4.015533423826421	0.468	5.42730534983829	0.29157553751818804	0.17923048757379362	0.1932114684591869	0.335982506448823	1.0457411074636793	0.7829165491938064	8.751165906141074E-4	0.6651693560247772	8.751165906141075E-4	0.6651693560247773	0.31169697098431526	0.6244501966751396	2.1233781031472896	0.061842454044354386	0.8328674750784603	0.5138811070938045	2.1138119339888313	0.4040169157644583	0.7464006930262517	0.7167459713884727	0.25792493405364336	0.37284754990978897	0.25943341981812457	0.6954547900577263	0.7338228018121244	1.0	1.0	0.0	1.0	1.0	1.0	0.0	1.0	0.0	1.0	1.0	1.0	1.0	1.0	1.0	12.0	-55055.05400915505	0.0	0.0	76.0	-1327.8261258676764
358470000	-56786.4630931809	-1354.2945560660023	-55432.1685371149	0.4229541983860292	2020.9167718290114	50.940507247029764	0.7008438705452555	0.28368807170568333	1.5073673813708721	2.5034832567994023	2.2727048168001014	3.0521657758495655	2.7996343595468733	2.6068047428764403	2.4198191665925632	2.669629736629946	4.036879984309134	2.729422933590352	2.5204765759669034	1.422464441666032	0.049502351052565195	1.5412810652438231	1.6549971261253023	0.35525950842711584	1.0668663117473889	-0.4512765108520901	-0.1091068519832045	-3.561433983738101	-3.876039236382497	-2.7402540361155796	-2.2863167726745606	-1.7176678959381015	0.468	4.868568080275433	0.28863083770870235	0.18036216027634358	0.19163699561440442	0.3393700064005412	1.2645027567157061	0.7993295148158975	8.999150814884276E-4	0.6924439152373225	8.999150814884291E-4	0.6924439152373232	0.3932817720072802	0.4168943318255332	0.4534761940498466	1.870399697207897	1.2178164745701523	0.5918109002154579	0.3991409933030765	0.39333700081243284	0.21577233590004374	0.8140638173284624	1.456387629152592	1.0735134956482113	0.40047981336060945	0.9915906800155381	0.6784684597921227	1.0	1.0	0.0	0.0	1.0	1.0	0.0	1.0	0.0	1.0	0.0	1.0	1.0	1.0	1.0	10.0	-55060.13139433978	0.0	0.0	81.0	-1300.9980526951097
358480000	-56748.173816616065	-1348.1584011084603	-55400.0154155076	0.4378330164934482	2020.901893010904	51.46145716068141	0.5632057058032224	-1.2007626806619762	2.1848933303747855	2.9723278820361	2.6818880067932307	3.70464696265303	2.993160318999031	2.3252674810323146	2.3365190260185944	2.623030341450497	3.659512127114096	2.832294905092054	3.2073641701142233	1.6231838276541533	-0.18004699386713646	1.5078894877083142	2.72005739758559	0.2448207969352118	1.0961686287844796	-0.10408303138671572	-0.44415359721391723	-3.506634470870716	-4.009794507085754	-3.2780507926280658	-1.5478204504795494	-3.296517574398108	0.468	5.461541380498247	0.29364606181945024	0.17977773135872882	0.19404982269990884	0.33252638412190366	0.8152774100485638	0.7523649194160695	8.677808073829801E-4	0.7673101337448591	8.677808073829815E-4	0.7673101337448611	0.5339633178610548	0.6604820632791993	0.37598932182307115	0.3284741403121635	1.7627980108512717	1.0618890153581422	0.028326648071635714	0.6715461208757696	0.2186935042840304	0.8182407030524687	1.0486496506553755	0.8241027436891446	0.6823475147196564	2.0131456038814264	0.2551679914775581	1.0	1.0	0.0	0.0	1.0	1.0	0.0	1.0	0.0	1.0	0.0	1.0	1.0	1.0	1.0	10.0	-55026.63750139518	0.0	0.0	86.0	-1291.6398004897446
358490000	-56783.91889915149	-1356.3654575935316	-55427.55344155796	0.43164219151721933	2020.90808383588	51.66106877880203	0.354282902022737	-0.5510311846826863	1.5490305593436666	2.073324099925634	2.5916106352438217	3.881921318104412	2.7936932939277384	2.7437263535041896	2.3210140885930857	3.2268963139059976	3.783231021883004	2.426262777779058	2.8678032275473817	1.3585890368345033	-0.016346790930416483	1.2627356709681783	3.513663515306977	0.47891853787432204	1.822086675657118	-0.3639747985311962	-0.6162740480543714	-3.2286430651070277	-4.059235743011496	-5.490807904417246	-4.203714077776018	-4.33750811918949	0.468	5.3893703537550826	0.2911122950700391	0.17646712411731943	0.1913473847379903	0.3410731960746427	0.5400466753110569	0.6923438843523564	8.971075741056217E-4	0.8311585975578157	8.971075741056219E-4	0.831158597557816	0.8081961494022979	0.861313487445141	1.4798858998619677	0.2705796820017148	1.7835141498168579	1.0594838264340152	0.7306771440335678	0.9465653297781643	0.12642568612776198	1.098607688381361	0.23791838641664678	0.5228185575343163	1.0279288957495707	1.924878903550076	0.5452047761959627	1.0	1.0	0.0	0.0	1.0	1.0	0.0	1.0	0.0	1.0	0.0	1.0	1.0	1.0	1.0	10.0	-55056.91466047313	0.0	0.0	82.0	-1295.2499438543568
358500000	-56785.28863644776	-1345.2763047099552	-55440.0123317378	0.4254644385743884	2020.914261588823	51.50503940757921	0.6237179575421513	-0.4162653221806488	1.9306635832079808	2.915430646390168	4.043314858740669	4.811183386244273	3.3523283105636112	2.087003476374234	2.116246326830875	4.188997833831432	3.464902060700595	2.9889938062801127	2.630883817291248	1.4639458719146186	0.1530522665950841	1.3673759054463543	2.895764424586278	0.21482807653761435	0.7676731992061935	0.0325266499093966	-0.23656285409923145	-3.5386306991271175	-4.185894286018282	-5.011913319227038	-6.05364513259914	-6.024484461013556	0.468	5.939454394242097	0.289850473504528	0.17841022134237758	0.19263431678585152	0.33910498836723446	1.0047663424632547	0.7832133071758425	8.613616516105718E-4	0.9001772045738019	8.613616516105726E-4	0.9001772045738045	0.26855520069153904	0.2495415398484809	3.2589153227598784	0.2029700289466386	1.5773784563605713	1.4342239889220167	1.5424269385023783	0.7830619566836909	2.2538475511105887	0.7106258732162677	1.2880770720881647	1.5763337145820757	1.1074415267258453	1.384247497364891	1.1856556083674739	1.0	1.0	0.0	0.0	1.0	1.0	0.0	1.0	0.0	1.0	0.0	1.0	1.0	1.0	1.0	10.0	-55072.8303955186	0.0	0.0	85.0	-1273.6574394199613
358510000	-56754.796946161456	-1316.8156505673974	-55437.98129559406	0.4171906210107381	2020.9225354063865	51.86095668201665	0.29668789588926	0.24614530705124565	2.0488301866257306	2.603903643508653	3.226931507305288	3.7891698248202275	3.6377014969177077	1.9957584034682876	2.3257769249034346	2.948864813713792	3.8175860088698927	2.7922548696314133	2.2050560411094136	1.5632490466838593	-0.04763648476481834	1.0815625002646265	3.3337841312793874	0.2107835505825958	0.39486815886480764	0.16885290590925262	-0.22830780063031356	-3.932313009599986	-6.416634260303888	-6.837887708746244	-5.53608889360418	-6.317960512523567	0.468	5.268909193477653	0.2891054963192008	0.18308513637115278	0.19121152056861918	0.3365978467410188	0.7623841976334562	0.7651844349587098	8.820152516449871E-4	0.68369518770399	8.820152516449874E-4	0.6836951877039883	0.44798846263939107	0.39441488691723786	1.6189432702322373	0.2088247560076261	1.8897378312747821	0.43180974533262945	1.0565228099208333	0.91040030498188	0.18674064629032058	0.694263364895722	0.4315344368441772	0.7606891796852807	1.3909850612947732	1.0715126035088258	0.29273500605583586	1.0	1.0	0.0	0.0	1.0	1.0	0.0	1.0	0.0	1.0	1.0	1.0	1.0	1.0	1.0	11.0	-55055.14875070758	0.0	0.0	81.0	-1262.5247643892014
358520000	-56765.91458806154	-1334.7306272775559	-55431.18396078399	0.4188469767390451	2020.9208790506582	51.39349493751278	0.33432706968748754	-0.09952622909087766	2.7492058256457717	2.6176076409656575	3.7583921877330733	3.4599284418404976	3.7103797214343888	2.1695509924444734	2.3391966953192003	2.9263423238899193	3.1226562836991523	3.042123467583842	2.7276331126862363	1.64476883750144	0.10398505896026003	1.0637006151862232	3.3570216883839548	0.0622398425266768	0.5711091013040173	-0.37574745622332495	-0.587479585674949	-4.043618220555877	-6.381632658357498	-8.379401603830994	-6.2441572557946925	-6.798299845979844	0.468	4.8693280825532845	0.29309445044971383	0.17747283602596214	0.1917934196852612	0.33763929383905433	0.6172267534194383	0.7433895468249065	8.576845684352497E-4	0.7864450277510917	8.576845684352511E-4	0.7864450277510937	0.9374423413615731	0.5403479861121732	0.28868029801646383	0.24103971784949915	1.5421922976856997	0.5795804742789061	0.4445318627135342	0.733878878808731	1.1355308690847485	0.6440045760088	0.9836642492157038	0.789462611251751	1.4147859936268767	1.5212508028434528	0.6454536913269772	1.0	1.0	0.0	1.0	1.0	1.0	0.0	1.0	0.0	1.0	1.0	1.0	1.0	1.0	1.0	12.0	-55045.548632358485	0.0	0.0	84.0	-1272.7182093338556
358530000	-56792.66685028244	-1340.6291275358442	-55452.037722746594	0.41631194295672325	2020.9234140844405	51.75775800545943	0.41066615179022214	-0.37141420124562463	2.177328343685886	2.3036754698266897	4.00034378941352	3.5223856221561465	4.596154127701531	2.142777352612905	3.1017344687437256	2.711872359712583	3.484648818423372	2.737949248205447	2.2417222088221544	1.3789428047267671	0.0769470442341324	1.1915768104799942	3.0519753727871315	0.19444595084232824	0.22670886325503195	0.2162496167752539	-0.7125819184288663	-4.040516611452243	-4.5092871708423985	-4.388296175944662	-6.725820660857617	-3.1958753108811067	0.468	5.583055067072833	0.2919334746057136	0.17933879920123938	0.19310178989407242	0.3356259362989661	1.3119668038910228	0.8047853346536761	8.652440894028712E-4	0.7273048022950285	8.652440894028701E-4	0.7273048022950296	0.7023163103532863	0.8311406096297347	0.31843305798260507	0.29535327691917923	1.2640166895653733	2.1790253777561452	0.8221626785110583	1.4309676072760744	0.12898794048163248	0.7288346409644815	0.1996466935942122	0.9010325477199216	1.7224959511984037	2.0006127958935673	1.4456047107295473	1.0	1.0	0.0	0.0	1.0	1.0	0.0	1.0	0.0	1.0	1.0	1.0	1.0	1.0	1.0	11.0	-55063.892011371456	0.0	0.0	83.0	-1279.4286508007626
358540000	-56777.324055131554	-1340.5516665165458	-55436.772388615005	0.4168672201459936	2020.9228588072513	51.981321488840756	0.26607309020977943	-1.5465418000031583	2.4020634167400052	3.7619493862671716	5.14368075139215	3.20237988109079	3.94578293468749	1.9513110672125344	2.2435225213787695	3.1002974123490747	3.5498334451095506	2.9784377771288653	2.3779004186596286	1.6355407928684622	0.05705073830055499	1.6011423522966974	3.571758695823714	0.6898161283843405	0.28036151909523294	0.26606170930778394	-0.8890926973349238	-3.7470644342279926	-5.934198837744789	-5.4490805699493805	-3.7431418735614868	-3.90255976966195	0.468	5.625700454236296	0.2915661422080436	0.17865895333113727	0.1895189802395047	0.3402559242213059	0.7640326867454292	0.774241672340726	8.437517789135667E-4	0.8574300842258794	8.437517789135668E-4	0.8574300842258784	0.5610359102506898	1.5184711327039107	0.6055926993359764	0.23506114767955025	1.247976432921404	0.9904348235839191	0.25036514196319615	0.5129426525031038	0.2790400519858242	0.8146165175674118	0.06709551789529854	1.1391143218749267	1.5925108125450849	1.3843646017979494	0.989231116501017	1.0	1.0	0.0	0.0	1.0	1.0	0.0	1.0	0.0	1.0	0.0	1.0	1.0	1.0	1.0	10.0	-55067.77029027346	0.0	0.0	87.0	-1278.803870744806
358550000	-56801.69354597143	-1345.4963710965847	-55456.19717487485	0.4316552868689883	2020.9080707405283	51.89093860905174	0.21290632469799162	-1.4389350874121654	3.6487404330112283	3.011815433073144	4.016433171259094	4.234322835090487	4.370980179651587	1.8394984260499818	3.062792352587832	2.769655601540964	3.4265948048366437	2.6241058818595353	3.05110816235482	1.4088866932923585	0.2897204986588495	1.5414706257399748	3.316892308810898	0.2708092264078118	0.20030731606758653	1.0013031772278835	-0.5728031548150774	-3.2795885803831	-3.547907733499988	-5.030404567536096	-6.966174848301122	-6.9048523382098095	0.468	4.8149865725620264	0.28720341065362115	0.18422709632266715	0.1989935976779893	0.32957589534571385	0.6911818118335197	0.7731626640809546	8.726470677439146E-4	0.7441250564035266	8.726470677439158E-4	0.7441250564035259	0.2238808931192385	1.4828644681226195	0.9628003003309511	0.05658984568832343	0.5908866422499194	0.6511486792314878	0.7548302807748672	0.2966138943204504	0.5146663401558013	0.18595495158998546	6.047772753946286E-4	0.6855573235124768	0.6990305694667949	1.0674513454093708	0.17667515966136055	1.0	0.0	0.0	1.0	1.0	1.0	0.0	1.0	0.0	1.0	0.0	1.0	1.0	1.0	1.0	10.0	-55081.40651262019	0.0	0.0	84.0	-1294.2026208872558
358560000	-56769.86392466282	-1328.4457076054637	-55441.41821705736	0.4340180268541105	2020.9057080005432	50.7305746505472	0.3356041194556709	0.0637375072486619	2.389240208900386	3.6879494252388065	3.0550115594904272	3.597796590367441	3.274846602881531	2.049616116784109	2.8428568979416724	2.4537957876587053	3.325810834664417	2.5661192160970714	3.2163747762392445	1.529286172569176	0.06923761430759028	1.8081407767840492	2.9306260923736014	0.24687726538457783	-0.35328372882391434	0.821900064364935	-0.8351885739294904	-3.7253365767270417	-3.232807202102864	-3.6241904806268783	-4.641110676358483	-3.434170336431337	0.468	4.836617833949832	0.2942595257608715	0.17958267924821578	0.19213092458054745	0.33402687041035667	0.42029264527629645	0.7138420077052757	9.348699863186643E-4	0.859285186227563	9.348699863186654E-4	0.8592851862275629	0.34312778283510653	5.118218149340509	0.4559037702793635	0.20817838053800344	0.92387130169888	0.70229949830707	0.34592007698921723	0.5976118148095945	0.03777895096243832	0.4836745725069117	0.006992167661360315	0.9516963610627401	0.41750004094036275	0.7260882573457577	0.4676368238200974	1.0	0.0	1.0	0.0	1.0	1.0	0.0	1.0	1.0	1.0	0.0	1.0	1.0	1.0	1.0	11.0	-55066.96084803523	0.0	0.0	80.0	-1266.5757070103332
358570000	-56790.01121692627	-1337.3762922357362	-55452.63492469054	0.42175432663898493	2020.9179717007582	50.794438106267684	0.6491136845577948	0.5742594858936027	2.301671997895222	2.696720135685286	3.0170538188825327	3.7265184415294974	3.103750829164331	2.407860266828698	2.297150077091842	2.328785330825796	3.5310215343721096	2.39343315088544	3.031021139306739	1.283498119075273	0.013900943742702912	1.2273911266133188	4.276296305541311	0.2158640073228801	0.032890469194745475	0.420996578607975	-1.0730966623776923	-3.763363155586962	-5.8859480988374475	-8.975157479365762	-7.721762137525833	-9.5672089639633	0.468	5.5005743297362875	0.2966274267760389	0.18064037650003634	0.19106472138657388	0.33166747533734214	0.4448267911246322	0.7131646777743951	8.495870744843327E-4	0.7266497094298612	8.495870744843347E-4	0.7266497094298616	1.0971680260872954	0.9495035417623439	0.12296345373064231	0.1072147959465848	2.625323897676573	1.5688898268242557	1.1656494704074318	1.2597423603185705	0.2561525661632997	1.1424097751355524	0.3220786201966123	1.3013107796995105	0.8664788376308477	3.5257255123667104	1.5284733356756897	1.0	1.0	0.0	0.0	1.0	1.0	0.0	1.0	0.0	1.0	1.0	1.0	1.0	1.0	1.0	11.0	-55063.30142806518	0.0	0.0	83.0	-1275.3306614032583
358580000	-56781.67763547514	-1303.154185416339	-55478.523450058805	0.4166572144987692	2020.9230688128985	51.000089996815454	0.6320261837243462	-0.16320425315926848	2.605894013670362	2.598202389256689	2.8539248386052245	3.8607785800314556	3.478832855745362	2.4795585418245105	2.6196492659928285	2.5656430062110953	3.403616674874153	2.7527306862645475	2.9350437686616977	1.3818436489046042	0.00947667991071683	2.6382079354166743	3.675551841648003	0.2894460537884091	0.23836834281003816	-0.014331800569672981	-0.6165128375131191	-3.828767292790779	-5.4842139378729655	-5.64191110000714	-5.514141643035494	-5.817934778666593	0.468	4.96150608598885	0.29071258771456127	0.1834497080760956	0.1856377061066545	0.3401999981026798	0.614783446463148	0.7417172401938309	8.733768612519046E-4	0.919589147566434	8.733768612519067E-4	0.9195891475664353	0.5255231534364123	0.12616040827423408	0.24663301695795994	1.8457056095653896	1.4633560712942457	0.5118872609678486	0.2070919989981741	0.8622992695389737	0.8830071258219692	0.8812472576216135	0.646445979821274	0.7112040632706998	0.7353409911843752	1.2917391876603679	0.7939829079217369	1.0	0.0	0.0	0.0	1.0	1.0	0.0	1.0	0.0	1.0	0.0	1.0	1.0	1.0	1.0	9.0	-55081.80113729753	0.0	0.0	90.0	-1241.0781731995955
358590000	-56786.950137498105	-1327.3707419472046	-55459.5793955509	0.4169006415236189	2020.9228253858737	51.323067142556894	0.10804053748040975	-0.22358340282985745	4.0740579430865225	2.118547741154898	2.972228709226432	3.2643284135629216	4.147879099492248	2.323010249751828	2.6621482909674112	2.685708185201487	3.0168097173921966	2.4547984921175288	3.093973016385243	1.3461387969993612	-0.026085300285633856	2.498828616072455	2.7733006495179	0.05845921373694427	-0.054907979501027826	1.1349722766547123	-0.8257089166641949	-3.958873785344106	-5.74582438827181	-4.891658346103638	-5.338346265063263	-1.7224475474504892	0.468	4.817159992698439	0.292141953377528	0.1828471925695845	0.19131121567481288	0.33369963837806577	0.8403808798587921	0.7796679371475114	8.916401204755198E-4	0.8758452990414414	8.916401204755209E-4	0.8758452990414423	0.39884159346687903	0.30869766475741195	0.34524504672798834	0.37643303944744755	1.0099962327840606	2.2815973151755786	0.011031583060579922	0.7588550686442814	0.3395310131953012	0.911400636111775	0.273195767714314	1.2500326820227423	0.6779879951780585	1.6513990667544485	1.4464857961924016	1.0	1.0	0.0	0.0	1.0	1.0	0.0	1.0	0.0	1.0	0.0	1.0	1.0	1.0	1.0	10.0	-55068.72347129271	0.0	0.0	85.0	-1266.3398627938436
358600000	-56768.427648869176	-1322.6396444553236	-55445.78800441385	0.42127367641001484	2020.9184523509873	51.01651663815948	0.41594957307464364	0.29823654173279135	4.440205951625353	3.0481372073614077	2.8156083951027138	2.8795399334247596	3.462069961803427	2.0113161790065788	3.1692872619861037	2.430151702464047	3.127036397897066	2.8362573737153833	2.368604364982095	1.8718676025155352	0.024499392236903242	1.7721352506958432	2.9907065232385923	0.08048812844088003	0.07854427906642289	-0.19184174580893665	-0.536418320007273	-4.340354840970038	-6.118884901513045	-4.52511309839559	-2.652119483996839	-0.515043541893081	0.468	5.223057076624139	0.2917687387513603	0.1776688930185371	0.19361615258311152	0.33694621564698224	0.7114825285758217	0.7557669920307163	9.168016013142873E-4	0.7293565431334657	9.168016013142871E-4	0.7293565431334653	0.6695487884251098	0.4060862869433902	1.7075746434335464	0.9624335550003847	0.5337465172104747	0.7907853233730897	0.11892978108100678	0.3315024586391272	0.6181163454282559	0.28473472624680035	0.41387894006074344	0.43462707054271105	1.2251230701093172	0.3849659005126153	0.5435758323711019	1.0	0.0	0.0	0.0	1.0	1.0	0.0	1.0	0.0	1.0	0.0	1.0	1.0	1.0	1.0	9.0	-55057.72892271471	0.0	0.0	81.0	-1272.828334137649
358610000	-56810.2837594709	-1350.6625749536724	-55459.62118451722	0.4171295566532989	2020.922596470744	51.340120591813765	0.2827163638925912	0.3989582854335897	1.6541901211688153	2.790483532303729	3.789047686910747	3.37068214968581	4.236848313872041	2.3216758502527246	2.9249946698431715	2.8587477256231977	3.425394074048384	2.7338789608306233	2.375218329837701	1.7048636895390878	-0.10293290029139117	2.501509929217272	2.6135690814432633	0.03575187262454842	0.7188234555680817	0.1784572848179496	-0.9272359066975113	-3.6491995776140858	-5.278723612883681	-3.671678840842067	-1.6066341802284834	-3.810647498756223	0.468	4.7920695287415525	0.2851623941355108	0.17859675696406205	0.19640204688704074	0.3398388020133775	0.7723280798536825	0.7469884397883544	8.956450001290521E-4	1.0057469174127245	8.95645000129052E-4	1.0057469174127236	0.4554126872107613	0.5230715315324618	1.0252694356950534	0.013180129234150094	1.380996365432315	1.8625317324659416	1.498218171244592	2.4422656268553076	1.9618102890143598	1.1216068196974354	0.6062657816201176	0.5048317737497074	0.7252885530058917	2.5423765151958446	0.47388970958212456	1.0	1.0	0.0	0.0	1.0	1.0	0.0	1.0	0.0	1.0	0.0	1.0	1.0	1.0	1.0	10.0	-55079.64039984521	0.0	0.0	91.0	-1276.9644092320955
358620000	-56805.64894419017	-1320.9200200569676	-55484.728924133204	0.41700421197044013	2020.922721815427	51.27818443248912	0.3158159084843321	0.39295102758312705	2.587324553203969	4.82406830601675	4.928708510912094	3.056234984231904	2.8608242571721947	2.0061919143253166	3.2865394545270337	2.7530405328409766	3.522181783679073	2.665386816257161	2.3767551923815553	1.405193208296171	-0.1994146033612861	3.0255459117480346	2.8532995842505846	0.3171450422243537	0.47893028540748367	-0.3951681755483205	-1.0294968835154141	-4.3426856366106765	-6.956032074919015	-7.080999371291055	-7.988120200105663	-7.348450651827349	0.468	5.002624628653685	0.2934318955393821	0.1804026675351655	0.19263183461395242	0.33353360231149115	0.5691141868024657	0.721118105330758	9.172994414381577E-4	0.8304869465526663	9.172994414381587E-4	0.830486946552666	1.077421709587818	1.0031160502636784	1.8707320295156011	0.5395519540473059	2.1521897035125246	2.332780787139234	0.8421118630532727	0.7947211066232968	0.74912988327439	0.786674232558518	1.2948051452959484	0.7449911413807935	2.451545766814599	2.019474527456505	0.7902609160917089	1.0	1.0	0.0	1.0	1.0	1.0	0.0	1.0	0.0	1.0	1.0	1.0	1.0	1.0	1.0	12.0	-55089.649868185494	0.0	0.0	84.0	-1249.8197007298459
358630000	-56677.32169603964	-1260.5725590192546	-55416.749137020386	0.41732203910810783	2020.9224039882893	51.8418177602846	0.41878359836459306	-0.28746126474232414	1.3807914685446696	3.9998834485408112	7.361812295351068	5.2845045590395	2.9056627142782037	2.2705935694539923	2.9019424610214797	2.7255262811487713	4.063017125380089	2.3636635193410447	1.737150490000283	1.8842715882638286	-0.07634157796923033	2.928523922990286	3.327893382520001	0.24084223504646307	-0.19608901873629037	0.19606959649621003	0.09204865875565973	-4.084353925338593	-5.950537974752026	-8.18309760199742	-7.992378505304358	-6.376067668926204	0.468	5.3507099176479365	0.29406781528056314	0.17528947325975863	0.19159337558977965	0.3390493358698898	0.6487389547346694	0.732044153944572	8.944613071328452E-4	0.8204268194792765	8.944613071328456E-4	0.8204268194792779	0.574974898379109	0.3914520550936674	0.778278296253335	0.7620499851760917	0.9012961100118574	0.983114618181856	0.30153661696229983	0.4577523548866112	1.0512376570784572	0.8646939589592135	0.1471175740626608	0.8492443254959285	0.6266163114040993	1.7324355956619806	1.2820549851346117	1.0	1.0	0.0	0.0	1.0	1.0	0.0	1.0	0.0	1.0	1.0	1.0	1.0	1.0	1.0	11.0	-55042.06407385534	0.0	0.0	81.0	-1199.0590801101457
358640000	-56687.122760473496	-1261.099258108296	-55426.0235023652	0.4179625885862385	2020.921763438811	51.6471769211272	0.2474182271087669	-0.8523377239445258	1.4684517528309875	4.80145938698924	6.766988673620756	4.804184010252876	2.598055778450193	2.3682507763434364	2.818127767145502	2.108040182409695	4.060205464517566	3.1234045680869174	1.9225083713789397	1.8415255820626424	-0.4034301655273062	2.467886281097105	3.0210528507668153	0.20502302188791155	0.16129665629350132	0.2721391916222308	-0.336888697501405	-3.8613006313934073	-4.957440043541504	-4.955106364749079	-5.122459451161834	-6.760274245440941	0.468	5.5725654848639135	0.291454084096906	0.1763448808763407	0.19159337558977965	0.3406076594369648	0.5031992663004967	0.7199555572114047	8.430809902009206E-4	0.964326980863148	8.430809902009233E-4	0.9643269808631494	1.1433904950409757	0.41124642505118725	0.11520723319281485	0.5443504069654236	0.682110282605108	1.2658139348153863	0.33952029238811016	0.8932861611140249	0.9198997438531553	0.2875732354498585	3.277291975265079	0.9222778157353888	0.9377612988320158	1.13787417391825	0.44042340146936954	1.0	1.0	0.0	0.0	1.0	1.0	0.0	1.0	0.0	1.0	0.0	1.0	1.0	1.0	1.0	10.0	-55052.653179254296	0.0	0.0	80.0	-1193.5330835623759
358650000	-56705.01284763008	-1269.9616942271887	-55435.05115340289	0.4163766900898232	2020.9233493373074	51.32656383324795	0.37149915946697504	-0.1248813726105018	1.4589116647539604	3.4160740553918036	4.660340308835382	4.573049925123331	2.5541451288755908	2.5922051969046427	3.501177636303713	2.549117048878935	3.6697635131866044	2.6672251878291946	2.033974769888114	1.9254247416434644	-0.28104359505601073	3.007893764762969	2.5775974506008272	0.2362234884099772	-0.08094940927463773	0.48939752996205826	-0.713764497259688	-4.359725175695546	-6.410579294292532	-6.09531780960581	-4.800846822617647	-4.389656272034006	0.468	5.3961215868887935	0.2926457345477565	0.1815648792250527	0.19491797274947303	0.33087141347770893	0.4791517629124426	0.7220428692229597	8.994934057812884E-4	0.7632338756047641	8.994934057812898E-4	0.7632338756047659	0.4391014424780301	0.5963806846962421	0.24873402753504933	3.1253243596646616	0.7528996150868196	0.6521263377805475	0.5767739986778853	0.3347490635877721	0.9962663563538361	1.4630637182135038	0.8416009276569577	0.8430327312850923	1.232831720604	1.0024840351394153	0.9178412231864043	1.0	1.0	1.0	0.0	1.0	1.0	0.0	1.0	0.0	1.0	0.0	1.0	1.0	1.0	1.0	11.0	-55053.55147810186	0.0	0.0	81.0	-1209.9650141152872
358660000	-56696.83168024149	-1267.224511096482	-55429.60716914501	0.4167827527798773	2020.9229432746174	51.674084790757526	0.22570452990529905	-0.6793820532195998	1.111077708940998	5.339370568452103	5.550765710262906	4.188677121653963	2.5981383956197335	2.989359150465853	3.46590220766451	2.310308877151367	4.176865952103673	2.870365062591628	2.3815366509382607	2.0616181390832233	-0.13765630375487053	2.1782451025247345	2.970146259019374	-0.054196955369754704	0.21956044742424705	1.001814259016921	-0.6800649162849348	-3.7998886180548683	-7.275647623663728	-6.958592199737522	-5.47741945563253	-5.341349950379344	0.468	5.552704358657734	0.29274320183262087	0.17744530427715127	0.19233545115151288	0.3374760427387062	0.963830857754395	0.779732057310347	9.072900653995293E-4	0.8221756397368598	9.072900653995294E-4	0.822175639736858	0.83371597831537	0.665819172045936	0.3749339177636073	1.0601720697525816	1.0204182484443203	0.641438813399113	5.406274387495252	0.7853365860903141	1.228282634562936	1.1090416792262212	1.2379004383171945	1.771188320261274	0.9523953024065128	2.9296635412582344	0.6194577696305927	1.0	1.0	0.0	0.0	1.0	1.0	0.0	1.0	0.0	1.0	0.0	1.0	1.0	1.0	1.0	10.0	-55066.065237686074	0.0	0.0	83.0	-1198.9156424564515
358670000	-56745.512085031856	-1288.296205391188	-55457.215879640666	0.4165665834731021	2020.9231594439243	52.19821597866727	0.31496326935450814	0.024684858350781547	1.9190311786344878	5.8722971417953564	5.052057691596952	4.35297573560555	2.3587105996689797	2.3873970988815962	3.26037887368954	1.9242333101956466	6.461521131664901	3.420497241683885	1.914752204347726	1.9268417102750612	-0.12520054739923522	3.3710675805114363	2.4335008338800894	0.07920179934530157	-0.002106370532989038	1.4224853779304785	-0.7155232474925347	-3.8224318446123347	-5.688463065628743	-2.699795955559063	-1.0012058353682738	-1.8454317585489801	0.468	5.016021732706062	0.2944452935531291	0.1767355950284386	0.19047407581524184	0.33834503560318147	0.4741197016041864	0.719612400749416	8.984649912888067E-4	0.9337367226246162	8.984649912888095E-4	0.9337367226246187	0.9600786083492481	0.07368577056474127	2.164269359882852	1.0021239157205637	0.9989738432628938	3.3760869518707777	2.6919642493981	2.5017078373040116	0.4532285795638973	1.4788772210827588	1.0606438104564437	0.9128884025894484	1.8327234207027914	2.0704538216644637	1.141681320155807	1.0	0.0	0.0	0.0	1.0	1.0	0.0	1.0	0.0	1.0	0.0	1.0	1.0	1.0	0.0	8.0	-55073.97620629365	0.0	0.0	90.0	-1216.1112011524735
358680000	-56723.27926557725	-1291.4196987193282	-55431.85956685792	0.4162740956205492	2020.9234519317768	52.34635624697287	0.3151663752250018	0.10792943328373628	2.358052624482874	4.078681629637304	6.092268933802095	3.3082733641682522	2.4171016215792407	2.3577784312209844	3.2014264776905828	2.5635431835896614	4.556140281243686	3.4067808851203587	1.684710633921685	1.8257492317341222	-0.12992734114233134	3.363664167024969	2.236971919396358	0.19689991697064285	0.24195993151100473	0.31883134363872645	-0.6714456471528596	-3.937078743123579	-9.537024948357935	-7.405601661287627	-6.6484398609103526	-7.44132080023051	0.468	5.580147639145426	0.2878541212009106	0.18499352267243774	0.18988702038747712	0.3372653357391655	0.6500559229401011	0.7345202063060394	8.856685055532162E-4	0.7753029051875199	8.856685055532146E-4	0.7753029051875174	0.8798325340925527	0.3643092622819422	2.0737898339985987	0.16145969348599443	2.2211869368510198	1.1270475948627705	0.5767239022779188	0.8407812596724712	0.21365208260761462	0.632837033705136	0.5159431487163657	0.6598218542757432	1.6927389249043803	1.069918786761701	1.0925384237964741	1.0	1.0	0.0	1.0	1.0	1.0	1.0	1.0	0.0	1.0	1.0	1.0	1.0	1.0	1.0	13.0	-55042.52975962732	0.0	0.0	84.0	-1224.9310711294374
358690000	-56755.45855013505	-1331.3618224673107	-55424.09672766774	0.416233822962242	2020.923492204435	51.655979274423196	0.15661234757189998	-0.009554319305175918	1.1898789942871517	4.465974927337201	4.881630530535799	4.107121143882695	2.581650905802835	2.4121520907590552	2.8784489687929264	2.606427518456307	3.38790163599225	3.412327468144648	1.8636296036685804	1.8420456394468971	-0.11534098959837558	3.805088359118644	2.2504860266614353	0.2754067354001877	0.3632315977566082	0.14178807278041053	-0.40831111186289104	-3.634631845786655	-9.765587549065012	-12.731672240330443	-17.64526293808343	-18.33588594808495	0.468	4.550529905611051	0.2858644131872072	0.17793430123159684	0.1944097872037073	0.3417914983774797	0.43639968909255594	0.6894231885794158	8.684205851078722E-4	0.9443303187797384	8.684205851078744E-4	0.9443303187797394	0.5735063822257634	0.7312299150285345	1.3618436630106174	0.17430803146163174	1.1861976469531172	0.7119215202116245	2.5310608258686553	0.42898512876765316	0.11164751523712607	0.9108064777626173	0.7042033994901195	0.8560415219971924	1.3364220910787659	1.3358947373475725	1.0489243916999569	1.0	0.0	0.0	0.0	1.0	1.0	0.0	1.0	0.0	1.0	0.0	1.0	1.0	1.0	1.0	9.0	-55048.44545494488	0.0	0.0	90.0	-1266.9947535817928
358700000	-56743.54770929338	-1312.532668220768	-55431.01504107261	0.41691679172903434	2020.9228092356682	52.283320864295995	0.3010130409835447	-0.953741032500703	1.7767413497431932	3.5299336829136547	6.530468018470312	4.247575349908775	2.564516149846599	2.579304250452552	2.6679654216763704	2.876866211687559	3.4702772036140335	3.620272872684306	1.581634787493489	2.0593808837847987	-0.22651863110163406	2.9660576803085212	2.0945563068452255	0.3942725764915311	0.17748001407453678	0.3016381291437177	-0.6774044710263035	-4.006131734388524	-7.127845570053558	-6.0547432986407665	-7.449606350108678	-7.148501490593618	0.468	5.047763288121041	0.2906027061213854	0.17543094902988315	0.19514058694562852	0.3388257579030939	0.5348677683903872	0.6913231666196846	8.836787460962079E-4	0.79620798778598	8.836787460962063E-4	0.7962079877859812	0.5991827328915365	0.6651192801760292	0.5736851479476133	1.2096663089037445	1.9095994683900257	1.0515349333308472	0.3983423770750616	0.599264848484217	1.0660138284863094	0.6939553019501503	0.19998753428121505	0.6722534989711064	1.5358497031287417	0.9199469915802362	0.4824202263024817	1.0	0.0	1.0	0.0	1.0	1.0	0.0	1.0	0.0	1.0	0.0	1.0	1.0	1.0	1.0	10.0	-55043.75428894272	0.0	0.0	86.0	-1253.8679265896203
358710000	-56767.25645243237	-1316.498065855398	-55450.75838657697	0.4162322787019836	2020.9234937486954	51.0307295316718	0.18277178404415295	-1.1576675598264745	2.4341225796532187	2.6241786840554613	4.897281055333585	3.0118605080463148	2.2211666914768875	2.395380793443999	2.701391528277431	2.5214253504968283	4.21893124044267	3.919859478264887	1.9109070603554408	1.9879072161922517	-0.35853162386829385	2.151628984471272	1.936034867009354	0.5068319012624346	0.29499524612097583	0.1757005514897558	-0.9850837538879715	-3.179372301093976	-10.252172390364594	-11.339502456144318	-6.627251355705929	-11.466783131997822	0.468	5.08581461835182	0.29245230553903423	0.18010637308161598	0.1963589688745856	0.33108235250475515	0.4325404299190581	0.6961700971288592	9.006534785040924E-4	0.6780967233545645	9.006534785040918E-4	0.6780967233545634	1.2611654833414143	0.11669905030904329	0.6478968519198656	0.25671831450609434	1.2248011699791006	1.545984011940205	1.3626807445574816	0.8251245915195611	0.69731763230045	1.6063656683751348	0.18820728583104768	1.4227297929018015	0.46969068460307734	1.710392848546298	0.7967593209034363	1.0	0.0	1.0	0.0	1.0	1.0	0.0	1.0	0.0	1.0	0.0	1.0	1.0	1.0	1.0	10.0	-55068.582975146295	0.0	0.0	80.0	-1264.0630870873883
358720000	-56754.09272373529	-1316.2449805358244	-55437.84774319946	0.416278937318062	2020.9234470900792	51.86541163154653	0.16452344894616416	-1.8538714746626914	2.400049619026257	4.3061749339164646	5.523209507408626	3.0064321221683996	2.4570713257946997	2.3980710863192964	2.24585366998837	2.5826000401355023	3.919506340179032	3.9230332430218864	1.912786518632682	1.942511247485568	-0.1728363798984749	3.315507447986311	2.2795553489552076	0.3262833189049235	0.4797006255048316	0.5876527655712296	-0.5548244451370391	-3.2934497893960186	-9.534146706682657	-11.689796644259465	-9.927516356991761	-6.79048095283761	0.468	5.620153165597822	0.29038944915214776	0.17940871167128677	0.1914678598178946	0.3387339793586619	0.5517442570959264	0.7397580359864625	9.101420720201984E-4	0.729854462347581	9.101420720201977E-4	0.7298544623475797	1.2515192655944312	1.829749577063364	0.8217434175774883	0.0600648761297686	3.2078275124352476	1.3024123041057298	1.738467935169167	1.1703351160166706	1.459021438516958	2.949806203837998	0.16266233592793425	1.1017639728551567	2.8961710594523877	4.039811404094009	2.0007471021663776	1.0	1.0	0.0	0.0	1.0	1.0	0.0	1.0	0.0	1.0	0.0	1.0	1.0	1.0	1.0	10.0	-55053.8461068271	0.0	0.0	85.0	-1248.3948730560746
358730000	-56715.48849400776	-1289.2231193389734	-55426.26537466879	0.41626153854244186	2020.923464488855	51.93542605369858	0.23126279136133418	-0.3996362630664655	2.228418613642746	3.5056975788877054	6.636959081594822	3.325594666841598	1.9530559811113866	2.213233683875557	2.5001400385363066	3.103070985300206	3.5442278880363505	4.702496199545532	1.7360457177358233	2.1777039265708855	-0.021741877034716486	2.8724994364861445	3.122264179544351	0.343019495065766	0.8000373551093799	-0.426425722093761	-0.2993532344239306	-3.4883672193549757	-10.0105507997191	-6.773254802047113	-7.533241503051606	-6.592868263620453	0.468	4.840604127723775	0.2914909368537715	0.17531551514282376	0.19390779179931023	0.33928575620408563	1.4452104516316817	0.806476540224713	8.599296325129908E-4	0.8675251417528057	8.599296325129889E-4	0.8675251417528045	0.8661635581391579	0.9235589125023558	2.22416331136905	1.2685600270787702	1.2628159957409915	0.7346868576918905	0.490596765459266	0.8992886358658246	3.536631219647451	1.5469967859871703	1.8977346043344814	0.7332316629968636	1.0562555943616239	0.5864574559192863	1.5037255422604494	1.0	1.0	0.0	0.0	1.0	1.0	0.0	1.0	0.0	1.0	0.0	1.0	1.0	1.0	1.0	10.0	-55040.55019150412	0.0	0.0	84.0	-1218.6318759819378
358740000	-56713.67560307142	-1301.767976376365	-55411.90762669505	0.41929654649193	2020.9204294809053	52.35001707137274	0.3483385166655479	-0.9012307434896009	1.7476452729150145	3.3327464981739148	5.226967299860578	4.174566719290016	2.17621540376362	2.824513805391141	2.608742010202652	2.506047730868537	3.303241803363235	5.0571222461515735	2.0852088887513243	2.406678968213514	-0.0395239609901443	1.5877367825985944	3.0414081799836388	0.4794862332635611	0.17871093587332032	-0.3967457003975893	0.003487891473165694	-3.360727728538536	-6.837721708240339	-9.074909303450927	-6.139562331952715	-6.439163949399349	0.468	4.617794606942704	0.29096410947945583	0.17917200703885183	0.19126061652331322	0.3386032669583702	1.2362604136149176	0.7977084645015042	8.800759987624252E-4	0.714356212312278	8.800759987624262E-4	0.714356212312277	0.38003210846943347	0.6106913819495066	0.44726970919871356	3.4239988611755017	1.6969123665339845	0.611223189391921	0.13458267085479847	0.7411760323709854	0.15121307505295684	1.3420726208235274	1.2646563233213364	0.8151304239455613	1.4365382880260924	1.3565512954156258	0.46361583692944686	1.0	1.0	0.0	0.0	1.0	1.0	0.0	1.0	0.0	1.0	1.0	1.0	1.0	1.0	1.0	11.0	-55021.55099720246	0.0	0.0	83.0	-1241.5058850599428
358750000	-56721.06833089272	-1296.2155264400103	-55424.852804452705	0.4164615475076177	2020.9232644798897	52.2370304920253	0.19364426828088618	-0.9276386187812038	2.019184657712056	3.4001731416718117	2.7341783913651945	3.2696711368372178	2.00131064878834	2.791165606882838	2.8786932637867753	2.6051249834145986	5.193308617770107	4.284776388378769	1.5442761459104686	2.798978554442069	-0.16582959927894175	0.9356846397315842	2.745667089227246	0.30642407486410594	0.42854412864932767	0.021708559538508837	-0.338069072610736	-3.5368369187167157	-8.117714497669612	-10.890958922570045	-11.157287096963474	-10.852702010117586	0.468	5.513283973708876	0.29420873626845	0.17946177029598684	0.19080245513221633	0.33552703830333785	1.0647785585300291	0.800400896799285	9.325777611072376E-4	0.6487761085311511	9.325777611072391E-4	0.6487761085311502	0.854680332215177	0.873507937894097	0.5933428616293622	1.6640772076107315	2.739255364408422	0.7669578845102062	0.1641270829242073	1.89619247612344	4.165252932754648	1.7633009972753555	0.4883428921224765	0.5465310020977766	2.631277292465682	2.89157175730296	0.7222183994379308	1.0	1.0	0.0	0.0	1.0	1.0	1.0	1.0	0.0	1.0	0.0	1.0	1.0	1.0	1.0	11.0	-55036.711922019385	0.0	0.0	85.0	-1232.3042277749812
358760000	-56698.10613563188	-1287.7407382448548	-55410.365397387024	0.4163609212886844	2020.9233651061086	52.05851271224537	0.22825503938266675	0.21580205966139387	3.6650787846997916	3.1624358294626975	3.3228306279284494	3.9981609403607457	2.226994638286132	2.605426946826377	3.0283153758071317	3.3425063061947653	4.080196961573962	3.7895945033646643	1.8050913157291535	2.191661987935235	-0.2042821408333204	2.310925847027917	3.713987650020432	0.43921851807779266	-0.03463989713149998	-0.40325874722004496	-0.6882473677377428	-3.3971231405518156	-8.366671894237161	-8.939470186794123	-6.822148375958218	-8.877182311554806	0.468	4.976907589868479	0.29059539593368355	0.17948768845994084	0.19367306104651663	0.33624385455985	1.4881379961675165	0.8244711002005112	8.536755694538716E-4	0.8444678501377633	8.536755694538723E-4	0.8444678501377614	0.8423423366000707	0.35342914960747907	1.528681153720417	0.5673024166042238	1.054671359615431	0.93078059340954	0.19482611372006056	0.7491708376276167	1.1007903089633884	1.4494124507698576	0.08861507577365081	0.2936253131044213	1.381527608848028	1.4522684434050088	1.0754634321024827	1.0	1.0	0.0	0.0	1.0	1.0	0.0	1.0	0.0	1.0	0.0	1.0	1.0	1.0	1.0	10.0	-55042.36250602854	0.0	0.0	79.0	-1224.614609915479
358770000	-56704.91611333496	-1291.1500563028746	-55413.76605703209	0.4171870399049291	2020.9225389874923	51.909743268150464	0.2918177132989215	0.32577725050474554	2.4456958582539894	2.60108177653614	4.122326066962155	4.52951410594729	2.2492899228973093	2.789489365300173	3.0918985493900104	2.846159274440638	3.4178821142205917	3.472769367920489	1.7631857755359783	2.0135865608948977	-0.11555478223971982	2.540527282243038	2.9616453312117854	0.533468713616762	0.15324689415519055	-0.45727222566316617	-0.5953488841826646	-3.0603323292657936	-6.93605634799642	-3.2315547554082924	-3.157291821765117	-3.1124964065411094	0.468	5.305106317077075	0.2918606876407609	0.1814613670159763	0.19327042522323717	0.3334075201200166	0.797191532984239	0.7540305926626233	8.434782043571436E-4	0.7164212051298581	8.434782043571436E-4	0.7164212051298587	0.5695847276757232	0.39418747834525697	0.0989020990066817	0.12001345385738152	1.2057264701360084	0.057160974890502946	0.3771879936975514	0.7349925526644889	0.14213999254560428	1.026324023180218	1.496552005461433	0.9662506512980316	0.5590818622780849	1.033143890852141	0.802220616137497	1.0	1.0	1.0	1.0	1.0	1.0	0.0	1.0	0.0	1.0	0.0	1.0	1.0	1.0	1.0	12.0	-55022.96413011033	0.0	0.0	82.0	-1234.9324820619195
358780000	-56707.81979545586	-1291.404987244214	-55416.414808211644	0.4163437043650485	2020.9233823230322	51.94778550309019	0.20355981410011761	-0.2285792480038471	2.0040806571355416	2.856851041326566	6.713843378945556	4.89330985567261	2.4021180368848345	2.232483633253127	3.2686037918708175	2.765972043190599	3.302456593295627	3.7658711133190894	1.6496429532430454	1.8494317455506641	-0.15306866349523013	2.2920711951180315	4.728184484425314	0.19025430648439412	0.7474591200332145	-0.41847133688561533	-0.9668319763046788	-3.0899967549913474	-8.112150053244122	-5.667666387822866	-3.1190809605847525	-4.342718150434745	0.468	5.587510306525679	0.2944546817543897	0.17996042747512658	0.1917332299532609	0.3338516608172138	1.122211703862655	0.7872092118623826	9.067190023821585E-4	0.6716077455221661	9.067190023821596E-4	0.671607745522166	0.3271829384301765	0.472991837401542	1.0720651811833573	0.4282199132355321	1.1551658716360438	0.36379955587213336	1.3316748898267465	0.3867679018032622	0.6208575522764381	0.620241432259136	0.27702678352508875	0.9029173332084068	0.7170995697871265	1.2332455131682891	1.1532647134409306	1.0	1.0	0.0	0.0	1.0	1.0	0.0	1.0	0.0	1.0	0.0	1.0	1.0	1.0	1.0	10.0	-55038.26936375056	0.0	0.0	82.0	-1240.1473625073056
358790000	-56682.42535330489	-1257.1115829679527	-55425.313770336936	0.4163935439689268	2020.9233324834283	50.88315916693218	0.16200047233120968	-0.7359458191635693	3.6320991659514017	2.7280185171967797	4.363989292431439	3.3774718736363765	1.9739966364815054	1.9624989359375167	2.3354849949081884	3.1587651942652615	4.761845587402048	3.712092909556937	1.5944480322669514	2.0655717242738247	-0.2567707744281209	2.4817493875417256	4.797618751360327	0.3900552511602208	1.2517984476846131	-0.748896158659014	-0.8219108380694363	-3.6235753553245673	-8.542389840028092	-9.215034775079086	-5.756879055860226	-8.046882418901415	0.468	5.44469788858338	0.2912141173766911	0.18136151951293983	0.1872099031139562	0.3402144599964038	0.820024948040477	0.7669703577682709	8.977717540690956E-4	0.8132624631191234	8.97771754069096E-4	0.813262463119123	1.2302946008710975	0.4736026734517191	0.593225436541107	1.3981153961159989	1.5835176037861562	0.30378831427054287	1.6192361921495368	0.524330725929126	0.5108497538807254	1.083109499271122	0.5171807543689793	0.7249088337002935	0.6942814408718927	1.3955087567366968	0.4865296026342437	1.0	1.0	0.0	0.0	1.0	1.0	0.0	1.0	0.0	1.0	0.0	1.0	1.0	1.0	1.0	10.0	-55037.612912073964	0.0	0.0	82.0	-1198.0492921550435
358800000	-56700.28768565719	-1263.7025931186374	-55436.58509253855	0.41623168435268737	2020.9234943430447	50.23186160846501	0.1910113931481861	-0.6512935472801956	2.8253998182309017	4.046286494085492	7.0620644843330105	3.23450845342552	1.933477867549663	2.4149778145508387	2.152789869486536	2.8960145074195798	3.4669678308547276	3.480233679470567	1.8032677919635907	1.78219536374146	-0.1033612318576905	2.290606238447322	3.6895998436452957	0.21070010522179225	0.9467704720617329	-0.7938938738266329	-0.6873474308366753	-3.5100906947311237	-10.050888784170882	-11.368988040115665	-11.998223185773798	-15.40030269136023	0.468	5.290074833560213	0.2918479307177046	0.1821778087855617	0.19618806531123753	0.3297861951854873	0.9934102962555058	0.7723506773659825	9.604697699001482E-4	0.67796214243986	9.604697699001502E-4	0.6779621424398615	0.6294300704594091	0.0843643171798379	0.24037841097226081	2.3460593824959957	1.4342055947125607	0.9146223357499267	1.181381377208799	1.769754002441958	0.6181233263992548	0.3030884978890245	0.12991624383544498	1.0932628394893407	1.2344431257814152	1.3129705311170565	1.2135220107858073	1.0	1.0	0.0	0.0	1.0	1.0	0.0	1.0	0.0	1.0	1.0	1.0	1.0	1.0	1.0	11.0	-55041.10352167355	0.0	0.0	85.0	-1208.0555737655259
358810000	-56712.66034494384	-1298.9759827779747	-55413.68436216586	0.4168325893109739	2020.9228934380862	50.81207303015956	0.2481600683131999	2.030972868130638	1.977679114110062	5.02243513525136	6.572140486656133	3.712552548751395	2.028337777847838	2.488854491775	2.513204628452699	2.568307586128311	3.8980708364668533	4.467736902131591	1.9270631113559564	1.4646511086488605	-0.1378905674309654	2.9322383170171227	3.1215300925986775	0.12582771126059633	0.946560750908282	-0.8068945814795375	-0.8006850480929374	-3.3094437105525363	-6.605055536841467	-7.201211123650428	-3.3449225026066234	-0.5241821935672784	0.468	5.4573122390937	0.2900168569129273	0.1795778399255365	0.1895612905612659	0.3408440126002615	0.8246321396679068	0.7586934843828479	8.865787857367345E-4	0.9096693094927519	8.86578785736731E-4	0.9096693094927506	1.0201496159836732	0.3358804304501736	0.36469957928916474	0.15797785687881688	1.7655825486012633	1.074727407764613	0.5806376730027982	0.5280978148076038	0.29258020869573853	0.9713586303885694	1.0729403309274999	0.8101025117094441	0.5949121440012526	1.3047399356309421	0.8363116764193651	1.0	1.0	0.0	1.0	1.0	1.0	0.0	1.0	0.0	1.0	1.0	1.0	1.0	1.0	1.0	12.0	-55042.914459225445	0.0	0.0	80.0	-1231.5345516220425
358820000	-56727.300346662174	-1287.6152808380095	-55439.68506582417	0.41651224119822833	2020.923213786199	51.05839782663972	0.1495648711824483	-0.8778345840903159	2.331706696364946	6.732501903122677	4.776105783050098	3.9625041778732846	2.1594095058463805	2.692055005603864	2.626502591221324	2.252290230853575	3.3523829207927873	3.6547072546509174	1.664415213121506	1.7605882879721604	-0.0012849285923086928	2.3772422962887285	4.260140559833666	0.4303600124666539	1.5615939540684716	-0.7086669200763803	-0.5817120351063187	-3.2636648520655283	-6.507092233302852	-5.654937739397324	-6.232445873227442	0.6918637217217691	0.468	4.895201782064541	0.2919745520756912	0.176576055059557	0.19464042769185805	0.33680896517288483	0.41101033953023586	0.6997199291999708	9.237371390309823E-4	0.8557087031590646	9.237371390309846E-4	0.8557087031590658	0.4956568722927743	1.0644511780321584	0.09116927765531574	0.1180591532192496	3.133371726751147	1.454774036525283	1.7052129697117138	0.8097342121167009	0.6613120158683092	1.0369558182312084	0.7041097032341539	0.5956111775658718	0.5997234743656944	1.8968752230253603	1.1432385526988802	1.0	1.0	0.0	0.0	1.0	1.0	0.0	1.0	0.0	1.0	0.0	1.0	1.0	1.0	1.0	10.0	-55063.95611608879	0.0	0.0	87.0	-1224.8956353944939
358830000	-56706.57842252621	-1263.3702816089224	-55443.20814091729	0.4174072502963386	2020.922318777101	50.49987176646933	0.28145191153732485	0.829209693018326	1.3758356747506875	3.876229118526214	4.432289173465187	4.005704413893289	1.9069974816672974	2.5292854073167	2.503458452941803	2.4610552070597698	4.34310610796892	5.0867707085543135	1.5597147229767714	1.4259390254754325	-0.215614116287098	3.1771883786324744	3.6135871911592137	0.702553483730394	1.096078296221835	-0.7389734486226764	-0.9635007474459705	-3.5941275907227523	-5.968558243270866	-3.8084587943775334	-1.9425474294783935	1.849283273639255	0.468	5.26198074210412	0.2922729715565926	0.17837976621599108	0.19480893985554626	0.3345383223718612	0.4546593595491113	0.697786665472429	8.879089072804671E-4	0.7108608883682271	8.879089072804646E-4	0.710860888368226	1.3854669993741948	0.9249859009795115	0.7257845776700018	1.5606418957443207	3.226404816387372	0.7985782588855556	1.3975888403067516	0.9794674226261714	1.0932264480395304	1.8451368335052378	2.401195191856078	1.4783550656762332	0.7455385760839854	2.4816484286519493	1.244234392720836	1.0	1.0	0.0	0.0	1.0	1.0	0.0	1.0	0.0	1.0	0.0	1.0	1.0	1.0	1.0	10.0	-55068.26963267122	0.0	0.0	79.0	-1200.9324432895696
358840000	-56676.41481687223	-1241.1441417142366	-55435.270675158	0.4181263812369935	2020.9215996461603	50.49341335291291	0.19046807031407767	-1.0406202316415554	2.3417448658427693	6.2460459487002336	4.2907788005999485	3.021725018332682	2.090376428323949	2.3298379927851562	2.2012864235553873	2.9812297490352226	3.7291469284124674	4.980225241696975	1.4562615309061866	1.5874691108977863	-0.1781455378036563	3.7532061622444277	2.8664552943275257	0.17170700094435207	0.6575094611130927	-1.0215034776173755	-0.5799167380230809	-3.7796234834846256	-6.006040614942919	-5.411620937250751	-3.4089474712197263	-4.649603807272939	0.468	5.1837328994952045	0.29233444539523856	0.17625302962407297	0.1915344241878932	0.33987810079278646	1.3368336026826353	0.8035487957979979	9.32040514524858E-4	0.7807945607689327	9.320405145248567E-4	0.7807945607689316	0.4714564897305112	0.2244205277181261	0.5678154643827236	1.6944858297254706	1.1182818683616342	0.8521819825250923	0.23937744355475207	0.4618544647788726	0.7404354516217522	1.4061875101092163	0.08011584435497396	0.4920322677735187	0.5513797843780925	1.1580124784109838	0.7975856598623233	1.0	1.0	0.0	0.0	1.0	1.0	0.0	1.0	0.0	1.0	0.0	1.0	1.0	1.0	1.0	10.0	-55063.94847646468	0.0	0.0	85.0	-1185.2124261910371
358850000	-56654.7782234384	-1234.2274641276456	-55420.550759310754	0.4174216475233855	2020.9223043798738	50.62361947757883	0.18311626628358726	0.1147604339144665	2.1045563824679663	5.7937326655364325	5.563973568467973	4.3684385697002375	1.7454848218020012	3.1817121441610414	2.226121464960675	2.497492341253926	4.249484333253499	4.1822806324019846	1.4393690297333752	1.286383697669513	-0.13814276275761322	5.3845979407332	3.4023333430271694	0.42260354913948883	0.8906012178218508	-0.8947757650455724	-0.736348533431363	-4.206306841955862	-5.961578794071631	-4.9135931985303865	-5.072514952023907	-5.69683957898846	0.468	4.999159119314724	0.2889983180299246	0.18182305830989257	0.1918198953173069	0.3373587283428671	0.5468754912272762	0.7268910210120453	9.010770792988784E-4	0.7840130969418811	9.010770792988801E-4	0.7840130969418831	0.6016009459499646	1.0409047025820974	0.1059401293533626	0.2669119722777003	1.4801878347539825	0.6432708952696368	0.1524916753510071	0.47506854965920914	1.1175183541614375	0.874999777299799	2.0270170083547945	1.0839411333924827	0.9255862755567673	2.387830942869578	0.5404623172389695	1.0	1.0	0.0	1.0	1.0	1.0	0.0	1.0	0.0	1.0	0.0	1.0	1.0	1.0	1.0	11.0	-55052.63858756803	0.0	0.0	83.0	-1174.6740605581047
358860000	-56616.92572787159	-1196.0622705648823	-55420.8634573067	0.4172206653533762	2020.922505362044	51.24169410600998	0.23367587466693765	1.249933124008845	2.6142410059092906	5.545389142060042	5.226362804851631	3.7931304385066458	1.901492238524381	3.0114540370764273	2.514303397278124	2.5946010116339404	3.954283094536346	4.677299210798444	1.8516618516878998	1.4943898998785499	-0.2352958937381627	4.525434652477216	3.7098511436792942	0.3876716774753457	0.6513000701156213	-1.271153329423268	-0.21558988462993983	-4.40697816973276	-6.929594477752579	-11.162310603136595	-14.42386673775413	-15.47243487016696	0.468	5.346268809472234	0.29196840090416676	0.18370970146147853	0.19011747858719888	0.334204419047147	0.6092987652327976	0.7265377631457467	9.347449713947408E-4	0.8108509717072407	9.347449713947414E-4	0.810850971707242	0.11058942013338985	0.16730025632088158	0.15714784244466826	0.44604873238897363	0.8344718224180839	0.14592209452432395	0.28194410091701866	0.28589260115780457	0.362098946333491	0.7356535748311646	1.2207206062244271	0.5140296829833951	0.2454262846242243	1.2823899374806418	0.24735416531325202	1.0	1.0	0.0	0.0	1.0	1.0	0.0	1.0	0.0	1.0	0.0	1.0	1.0	1.0	1.0	10.0	-55054.22894080944	0.0	0.0	82.0	-1143.0201093543965
358870000	-56637.42023171498	-1193.4183442145904	-55444.001887500395	0.41633388376899566	2020.9233921436282	50.664099709811275	0.12960461363259762	-1.1495433939226227	2.7917783783975154	6.405157578611159	6.142047076885598	4.812889198008257	1.6059253425435283	3.4050292376231446	2.2466329226696327	2.852503587624075	4.7053472598983515	4.253836655512194	1.657673111028792	1.1210509038382992	-0.05099551975278552	3.2737751455742083	3.854607123664535	0.14208502106538268	0.6906001312496346	-1.3328452737954768	-0.3319029193015225	-4.390644015370418	-9.020913543507437	-12.914423761022848	-10.690385569896945	-8.546418304718534	0.468	5.340034627361266	0.28939188827221013	0.17786670641140606	0.19002963170647721	0.34271177360989774	0.5742188596113864	0.6974890297149026	9.48230730304222E-4	0.6483124254226461	9.482307303042231E-4	0.6483124254226464	1.8267663685896127	1.323601401971158	1.006061670111873	0.32906449360690776	2.3144593904441817	0.9076910244394975	0.2545942008069627	0.6663011044490915	1.8692499255540367	1.2769597072885257	0.7556007785589447	3.0004284788512976	1.5932412428151062	3.2980051270107142	1.3711398309294573	1.0	1.0	0.0	0.0	1.0	1.0	0.0	1.0	0.0	1.0	1.0	1.0	1.0	1.0	1.0	11.0	-55059.31483390776	0.0	0.0	79.0	-1132.931928293455
358880000	-56605.44244704306	-1170.2742163875746	-55435.16823065549	0.4163259018653929	2020.923400125532	50.5080248781064	0.08877148362796067	-1.3264849948127098	1.7070391838355103	4.834781979975419	4.788394242893785	4.927971597407738	1.551218707002885	4.062058018300398	1.921137849919811	2.797794166230668	5.537903201982597	4.179169377855076	1.7535930435452418	1.258803780693913	-0.08031883039277002	4.010374701131077	4.183476694313712	0.15631343206062642	0.984317417212728	-1.2480582109697356	-0.26366459335011383	-3.848894168508104	-8.929066106831655	-9.126164849298268	-12.35371292592988	-7.0689268356271935	0.468	5.652691434638255	0.2938297057612413	0.18214642362906305	0.18955920280552271	0.3344646678041642	0.9741445788862471	0.7514804834338538	9.005037952652694E-4	0.8165018384008687	9.005037952652703E-4	0.8165018384008693	0.39902077786207946	0.542496821186776	1.5217549784235542	0.2051577929291509	1.0306071383637554	1.5793293502725516	1.2048388222916246	0.39387946747651303	0.4322190122764407	0.9145417893207033	1.303472808679825	0.39054937563050657	1.27263609530471	1.5934018497153513	0.348065361097229	1.0	1.0	0.0	1.0	1.0	1.0	0.0	1.0	0.0	1.0	0.0	1.0	1.0	1.0	1.0	11.0	-55061.59661417293	0.0	0.0	83.0	-1109.4341021830296
358890000	-56631.25041515253	-1197.4472104819147	-55433.803204670614	0.4162567332513761	2020.923469294146	49.98495207115118	0.09950801749352811	-1.0599945542032234	3.321686128087393	9.775519875102283	9.607597515113198	5.659765281461468	1.7925270316420596	3.87095102965705	2.0037415724231287	2.760232919813446	4.3722823007453755	4.857194508540862	1.6665203826481378	1.2124939842097897	0.10415004328382009	3.402884083904114	7.066352522932667	0.06259607958052933	1.2656430389981688	-1.0560305053264538	-0.9053405096660383	-4.2152683879130555	-10.309081623402912	-7.241594046476779	-9.993327786962938	-6.5636579006930305	0.468	5.3997160620577676	0.2861107166939068	0.1812357891657733	0.1901903605906874	0.3424631335496238	1.431380317008171	0.817168408474444	9.009085066547934E-4	0.7864144930121857	9.009085066547959E-4	0.7864144930121877	1.4918152988419981	0.6609319783798392	0.2843334484985207	0.7203824646135017	1.1617085029493404	1.910606285019184	1.8787078736706335	0.6680771674863759	0.6357874495698573	1.9443367327321595	1.9052516642706034	1.0112051187678652	0.6919849538263243	1.1810739707364897	0.5215725991141628	1.0	0.0	0.0	0.0	1.0	1.0	0.0	1.0	0.0	1.0	0.0	1.0	1.0	1.0	1.0	9.0	-55060.58713660598	0.0	0.0	82.0	-1138.1881145541759
358900000	-56615.427367191915	-1199.4819720494847	-55415.94539514243	0.41685346543244944	2020.9228725619648	49.85155189362317	0.12489751570683268	-0.5444339023731704	1.393747173880968	4.370591750971101	5.867148942899819	5.506417968996231	1.8897647991948998	3.5022115077359066	1.9641343433287204	3.2876621944284956	3.255678157063506	4.094805772463707	1.7777743528991847	0.7846961330467952	0.15563075256225123	3.3439409465855854	5.339500954557865	-0.22655878135595103	2.0362509361294503	-0.9448252752049482	-0.6268909602274824	-4.275562517346538	-7.604777856663284	-3.0659077088074564	-6.693608736949661	-3.26238738380572	0.468	4.890682077345943	0.29387297969142623	0.1756202689202731	0.18880693645901314	0.3416998149292788	1.1701066601670036	0.7986865281240688	9.192300181670632E-4	0.7504663702434179	9.19230018167063E-4	0.7504663702434172	0.749698538665382	0.47176919118019567	1.015112052441007	0.876066762530749	0.7030225226659288	0.5757414254765779	0.0915240036680895	0.3797307082605413	0.12008481163637102	1.537634807437119	1.382781177105789	1.1230009993712144	1.0604882104716635	1.1884536804289574	0.4479323356253825	1.0	1.0	0.0	0.0	1.0	1.0	0.0	1.0	0.0	1.0	0.0	1.0	1.0	1.0	1.0	10.0	-55052.17254751134	0.0	0.0	76.0	-1145.5455600390874
358910000	-56662.14863176564	-1223.7656070197017	-55438.383024745934	0.4163176434513183	2020.923408383946	49.64862216799222	0.09033875864780282	-0.8359789183809475	3.09073459215728	3.750180036151749	3.9941241538140986	4.502457438544013	1.9783763954880553	3.173008898645702	2.1647782900042007	3.158682097929882	2.749078915689033	3.5518216554492685	2.0211246333450172	1.1418165014979125	-0.17509136961407012	1.9181247484161932	5.599958963720267	-0.14357640381694597	1.9295650022245185	-0.6918288617353701	0.19643154348921776	-4.320484332011328	-6.638331855602286	-4.764328550885148	-4.661713332500579	-2.066236243334912	0.468	5.190579502108967	0.2913668656421447	0.18139366385308267	0.19285765350156284	0.3343818170032012	0.6715600951329611	0.7701437040898809	8.956167156466146E-4	0.7542389411575696	8.956167156466114E-4	0.7542389411575693	0.8222524373892492	0.5944699603978663	1.8550677700212928	1.054098313458402	1.536000013605833	0.8826814308677104	0.435617352156303	0.6049351381468278	0.7002972070567339	0.9057114926221356	1.5281285793685102	0.72505693067862	0.8645213372912613	1.6545533285724199	1.20725687774735	1.0	1.0	0.0	0.0	1.0	1.0	0.0	1.0	0.0	1.0	0.0	1.0	1.0	1.0	1.0	10.0	-55082.712331379604	0.0	0.0	77.0	-1167.3797434086218
358920000	-56671.45534115485	-1226.3909286387466	-55445.0644125161	0.41642723480166083	2020.9232987925957	50.3726131779612	0.2876297016616596	-0.1846127994829706	3.9479169301723847	4.513660296325713	5.059572911410019	3.68084376522412	2.142361326120092	4.107485727986412	2.4233913748258518	2.727496125289434	2.960567495791991	4.613563680751692	2.2634032642414246	0.8397335220522861	0.3399655384774371	2.4446964634640076	3.848843178533854	-0.05489735875316273	1.3595331154045303	-0.9041864150339061	-0.7276355786132672	-4.031070941767261	-8.039652012730432	-5.930394473885184	-5.837049726816263	-8.16447322363527	0.468	5.279392845384822	0.2939832455195524	0.17881352256974184	0.1905873540047119	0.33661587790598524	0.9989979571090548	0.7663300771466602	9.400989551319886E-4	0.7308758010846698	9.400989551319855E-4	0.7308758010846677	1.5594236064973785	0.9155980437538901	0.11555926539690416	0.22117795700157536	3.9750313164061954	1.4419883443686663	1.000778104528779	1.167424007466849	0.7150269790725082	1.9604527708107686	1.1324130894333757	1.2291175322701133	1.0437178001960656	2.8864571564042905	0.7707593575065356	1.0	0.0	0.0	1.0	1.0	1.0	0.0	1.0	0.0	1.0	1.0	1.0	1.0	1.0	1.0	11.0	-55067.50159204341	0.0	0.0	80.0	-1161.9001834457415
358930000	-56619.359098307265	-1206.7077427289196	-55412.651355578346	0.41656846139973563	2020.9231575659976	50.65823601097837	0.08775118060916975	-0.1470090246735607	1.8292815333941115	5.5838612180794085	4.610063471238327	3.302476724325361	2.0715981051660832	3.496187559193493	2.4077861839839527	2.99332032638287	2.6503947955343885	4.051641596514296	2.408307096990465	0.7467045845881088	-0.04426539284639856	1.4372182069173762	6.292919495473146	0.037071351184515544	3.856609122645718	-1.041431491066778	-0.21673944280979826	-3.7810933626982846	-7.466191767596354	-8.582151192182605	-4.583730045463776	-1.9127076242181689	0.468	4.843929351311885	0.28929571535282017	0.18308938485591808	0.19229193969938504	0.33532296009186824	0.5040814415641788	0.7166192182847696	8.932263238688121E-4	0.8008047903174801	8.932263238688134E-4	0.80080479031748	0.7645403640268049	0.5900256806999874	0.01879718882333584	0.24387748612864538	4.424356841024366	1.6390983752367854	0.8873839409704931	1.7971582997394826	1.5125211895359716	2.076155367948713	1.3108441547734655	2.284751042730948	2.440244097248509	4.078611266601867	1.4785972747751674	1.0	1.0	0.0	0.0	1.0	1.0	0.0	1.0	0.0	1.0	0.0	1.0	1.0	1.0	1.0	10.0	-55053.07771760597	0.0	0.0	79.0	-1137.465438887855
358940000	-56643.799276488586	-1234.9332786054158	-55408.86599788317	0.41624423935829163	2020.923481788039	51.11904036909912	0.11809595725393739	-0.14560629582423923	1.7985700117604342	5.073897482977602	4.459485281333654	3.9580833722750643	2.421429952121048	3.431935925177526	2.0868970770797644	3.118389094480995	2.881903412050167	3.9947965952232107	2.344615684760388	0.7775140168886564	-0.03854824787117127	1.716953882890024	7.443881968184613	0.08677773714365468	1.767224193294573	-1.0137624658716338	-0.7420201553910604	-4.12394054136213	-8.61950894733117	-14.168652044171996	-17.712420611992435	-16.88414652172591	0.468	5.084537472373342	0.2902275862709827	0.17847193337003203	0.19380185956722468	0.3374986207917521	1.2172769148108806	0.8082120566782588	8.649307329007281E-4	0.6832300252114247	8.649307329007278E-4	0.683230025211424	0.8366983473970152	0.7736287277247904	1.537076787801296	1.687727490692582	2.461974300014502	1.6831419708771496	1.313894962114209	0.9443072360816904	1.261421223198743	1.1531162059968212	1.1030236954507768	1.606481544544029	1.4508412543110758	1.8057347917060333	1.2478345681383451	1.0	1.0	0.0	0.0	1.0	1.0	0.0	1.0	0.0	1.0	0.0	1.0	1.0	1.0	1.0	10.0	-55046.257196988634	0.0	0.0	77.0	-1174.3059787178258
358950000	-56663.87936657594	-1219.863157587756	-55444.01620898818	0.41667747600977006	2020.9230485513876	50.8973770774347	0.24705730208989155	0.7634555287547595	2.2731057108188852	5.013961458775799	3.97463425231666	4.228639331087068	1.972443444164485	4.0643559171148285	2.1883628483514457	2.8164347228995017	2.541346710669602	4.759418269853587	2.687936495334391	0.7581427570869792	0.1797270286110956	1.3653660884736172	3.5784205268373284	0.2461958681186908	1.5908527210029484	-1.2665223238551693	-0.40712684791518466	-4.366702316870753	-8.344164361137448	-7.117388639539279	-4.367162811972141	-1.3459979963488538	0.468	5.852735324300533	0.2942045743919263	0.18139518011633368	0.19035082406548887	0.3340494214262427	1.162853108705003	0.7778653107580288	8.692081945009385E-4	0.5823535678888175	8.692081945009392E-4	0.5823535678888185	1.0637367039889598	0.14508880573325103	0.3083932435547085	0.319162798684354	3.1746119743535566	1.3742413842036878	0.33346437355146735	1.0485740551486482	0.37576565100154	0.8299503030882597	0.12563902698303908	0.9037225365030639	0.7821672448942187	2.0623734919565786	1.2985250903330208	1.0	1.0	1.0	0.0	1.0	1.0	1.0	1.0	0.0	1.0	1.0	1.0	1.0	1.0	1.0	13.0	-55057.99614549113	0.0	0.0	81.0	-1163.5720955055847
358960000	-56712.62030931442	-1271.4252125213284	-55441.19509679309	0.4162388140118716	2020.9234872133854	50.833501010691606	0.16225090470144932	-0.6206333505753732	1.6481236895638682	3.8515170093806654	4.500131251451176	6.407610262107658	1.8717603631796533	3.928883670752433	2.1856968757010646	3.217828305196998	2.6033479521986327	4.1574637567759725	3.138151866164523	0.984201752845672	0.29983659130090295	1.3565433500233472	2.9760512568112243	0.11804333803051906	1.4277558800209427	-0.9434881320645908	-0.10980614619293305	-3.881255256834776	-8.903937624953553	-8.481663235114066	-8.309527560963328	-0.33602225025508403	0.468	5.337496609103606	0.2917346221047144	0.1820350755889207	0.19064967144607445	0.33558063086028206	0.8741922507981075	0.7673674574331157	8.760506318481738E-4	0.7682411542696064	8.760506318481748E-4	0.7682411542696065	0.8967499024432278	1.7102379969660007	1.8507491474409186	0.874673297769068	4.202311189530016	2.6716610912316234	1.3736241084189913	1.657442216315286	0.04293946478466528	1.3726058944370352	1.1361556557700556	1.393587773948331	1.5379808355474682	2.243949423437765	1.4615916363026025	1.0	1.0	0.0	0.0	1.0	1.0	0.0	1.0	0.0	1.0	1.0	1.0	1.0	1.0	1.0	11.0	-55055.28487854134	0.0	0.0	84.0	-1201.1925535594637
358970000	-56635.195909951566	-1228.268587153304	-55406.92732279826	0.4163096093074004	2020.92341641809	51.619439278211864	0.22276275430997444	-0.2569171324737339	2.0425838280101987	4.348851417070228	6.45473261586385	6.489652062655469	2.1099095290001313	3.021520886372944	3.2239662152923643	2.9204286569112172	2.44315691211127	3.817259514758459	3.287405767989404	0.9134640808089433	0.2756414571138829	1.3123992007390874	4.051935980148979	-0.02702109240395468	2.3541630008906553	-0.9566132960527706	-0.4059533621114542	-4.241960589663568	-9.046143963597727	-9.400381534324938	-8.428929946952106	-7.082951869073955	0.468	5.465325700112831	0.2967844549078412	0.17658027663792766	0.1914938111134754	0.3351414573407473	0.5871213195653131	0.7535376662545412	8.505903714165493E-4	0.8141749914491704	8.505903714165513E-4	0.8141749914491706	0.6785522694495902	2.4538153307579678	0.5830139625459594	0.8746578859081664	1.5982982575763647	1.3116608483642416	0.015208695296604242	2.424432060042218	0.5521197317830864	1.030644260632388	0.27786491663971813	1.2011684557696363	0.7756802551419771	0.6428504799388314	0.5832869006393863	1.0	0.0	1.0	0.0	1.0	1.0	1.0	1.0	0.0	1.0	1.0	1.0	1.0	1.0	1.0	12.0	-55024.953811081585	0.0	0.0	83.0	-1162.37364521093
358980000	-56621.23127098926	-1223.9853438341356	-55397.24592715512	0.4162405941645384	2020.9234854332328	51.82971930501252	0.13029255625711675	-0.009871143439879937	1.6854868719206986	3.900518774183527	6.741007367297057	7.126026267290856	2.408932583118295	2.77608386946329	3.4882981513160494	2.4899934677999322	2.826491531247324	3.9938238478007757	3.0826350151884294	0.8861148288047317	0.1865920249720769	0.8628976081463477	3.324667670202217	-0.03399716554202522	3.0254596922224413	-1.1120831847506831	-1.029735695931611	-4.374949705187783	-8.227221428180558	-9.33044210388944	-6.044018022098032	-10.701530046863237	0.468	5.080542155112008	0.29296789320865446	0.17872825617611893	0.18922015768618	0.3390836929290382	0.9679324557837714	0.7710457542728838	8.703313636913843E-4	0.866149794829473	8.70331363691385E-4	0.8661497948294745	0.37149996881897157	0.047742708757906566	0.4832180770250148	1.748658691387431	0.5578399840697983	0.21179272732269727	0.025433868306454117	0.33615612870460354	0.6114687270465325	0.45346950894747495	0.8042733832174088	0.37615352664862634	0.1763015783045899	0.4154998781517157	0.3788902038613205	1.0	1.0	0.0	0.0	1.0	1.0	0.0	1.0	0.0	1.0	0.0	1.0	1.0	1.0	1.0	10.0	-55024.29877180566	0.0	0.0	84.0	-1167.5501918628909
358990000	-56673.644320986095	-1245.212741865138	-55428.43157912096	0.41628206965829573	2020.923443957739	51.3314152628422	0.12741154117670478	0.7568921345246249	1.5490067659982567	5.580780248840693	4.956105827769765	8.576970253113142	2.3039203834968442	3.076383419247603	2.8915390015635842	2.5517811225726676	2.9763268158273664	3.6453581626935394	3.2810308333516747	0.8741529596332945	0.11954003713757212	1.0264129722137394	2.4572564597053046	0.16555610275446234	3.145762757486661	-0.9406241095013368	-1.0370843492959745	-4.614904325530729	-9.670143694127287	-12.072631147377159	-10.416534106992263	-9.673812225724081	0.468	5.247446578724784	0.2886915162435986	0.18316833041215724	0.19197852944493385	0.33616162389930193	1.4391292342465933	0.7655434298651981	9.331696394442961E-4	0.8057545567869598	9.331696394442973E-4	0.8057545567869601	1.08707519315653	0.49641111955922057	1.717540282759798	1.801629575326608	1.202900895783176	1.2014751732608513	0.1478659556336853	0.7698650379605512	0.41433143881446605	0.7897038335052935	0.06903290837547024	0.5517075957276204	1.133100298587558	1.4042665057377275	0.36787674283212213	1.0	1.0	0.0	0.0	1.0	1.0	0.0	1.0	0.0	1.0	0.0	1.0	1.0	1.0	1.0	10.0	-55052.226999716644	0.0	0.0	86.0	-1185.2186451900147
359000000	-56727.904982470325	-1280.3515117717939	-55447.553470698535	0.4167230511324099	2020.9230029762648	50.71224433320348	0.11552969742822006	-1.0015372059425318	0.9028518560273997	5.056944521881355	4.032519482540781	8.399905172900725	2.64497378695761	2.500659931402799	2.6904925944477807	2.742788207229987	2.7129088739071956	3.6195684827056205	2.8634510693129847	0.9863261606964459	-0.05370754924579964	1.4224132398461329	2.76333073506591	0.08860556786693008	3.94277424734588	-0.979076522266396	-0.8501202010048964	-4.422668777503924	-8.250232633887984	-5.787932104812077	-6.598181731883274	-3.3122504682998537	0.468	5.8663766726542645	0.29167397666334627	0.18209213671325636	0.18879113546586326	0.33744275115752587	1.2958776893638833	0.7884751434314023	8.810475437173685E-4	0.8296780916515938	8.810475437173668E-4	0.8296780916515935	1.0171451984547117	0.32507992792146645	0.5204047440789888	1.2644839278123068	1.366612181682988	2.2571334539671217	0.31167624098622504	1.3318571025572306	0.13960978426172727	1.8640737829127574	0.6938923832634016	0.7202632938954746	0.8206086352938432	1.3753880356372257	0.9640053371617661	1.0	1.0	1.0	0.0	1.0	1.0	0.0	1.0	0.0	1.0	1.0	1.0	1.0	1.0	1.0	12.0	-55074.817862677075	0.0	0.0	82.0	-1213.5561583434296
359010000	-56750.26100385933	-1307.2142554016891	-55443.04674845764	0.42253245382150384	2020.9171935735758	50.70169567431169	0.21655046075182272	-0.4716222234632731	1.8992237548156679	3.2800051503101493	4.3240754702385225	4.211820080000885	2.775562310387702	2.359082621065127	2.298331504810539	3.0865457686068547	2.210321668445325	4.129614315497484	2.2717177502368977	0.9152340080366392	-0.03800482407130404	0.8895215451694172	1.7065695445079583	0.04198307335474083	2.8579425774883793	-0.8880646125095684	-0.7846248034082637	-4.34321488768477	-5.065234813567282	-5.086570820398423	-4.960962854370383	-6.731183998207324	0.468	5.1214539508531525	0.28886165558440624	0.17859581171464978	0.19357414297989572	0.33896838972104	0.5018285457515259	0.7001711367540094	9.020597675368291E-4	0.8708765662735902	9.020597675368289E-4	0.8708765662735902	0.5372425465398317	2.5438032501202796	0.4900145005681546	0.2697839572263889	0.8390708872978213	1.0418581866052905	3.688213436686274	1.2628483194358493	0.02930332275764403	0.8941157588976265	0.9007095167490449	1.7134016577800981	1.35548643927683	1.9692302233019814	0.6290508406733861	1.0	0.0	1.0	0.0	1.0	1.0	0.0	1.0	1.0	1.0	1.0	1.0	1.0	1.0	1.0	12.0	-55060.62500491986	0.0	0.0	86.0	-1236.2796699044766
359020000	-56712.84518085014	-1295.84517851918	-55417.00000233096	0.4170939072515273	2020.9226321201459	51.252041353981404	0.5071962121183157	1.271963940132386	2.803122377666859	3.2683831504124017	3.7903809908446275	4.027248244368897	3.4085322259336843	2.3359247334428277	2.2453694018595103	2.989873565458434	3.0543918948867854	3.744537118258867	3.04956561765316	1.0049097527401285	0.3376549572932399	0.9644260570850895	2.181823598586728	0.052975407578360764	2.8720672928646804	-0.9235824201620955	-1.0856348506090885	-4.279712039079307	-6.004030557494862	-5.9636538235837255	-5.713720217442605	-6.4059760890706325	0.468	5.657103922322736	0.2914127789972797	0.1806870495563095	0.19224769635385014	0.3356524750925524	0.5089760718402377	0.7154512776246164	9.129222518762136E-4	0.692225409852384	9.129222518762111E-4	0.6922254098523825	0.7623169879467525	0.4704171773350475	0.25908270182576254	3.566820755477219	0.9226790850405827	1.1101353695747247	0.03202890794822228	1.2178233619170231	0.19221849730909024	0.9285188292328546	0.6947544638702692	2.2392621095123877	0.5237963884876221	1.899654852051047	1.1168704439585244	1.0	1.0	1.0	0.0	1.0	1.0	0.0	1.0	0.0	1.0	1.0	1.0	1.0	1.0	1.0	12.0	-55043.12147502016	0.0	0.0	77.0	-1234.9277158067182
359030000	-56710.03089003377	-1297.7551815443314	-55412.27570848944	0.41769300492512995	2020.922033022472	50.58282840241768	1.0359854782106	-0.3618014044044436	1.6679559688100518	3.8464106254580672	3.4192494801694404	3.883990076797889	2.641117870176284	2.217721105133852	2.1309798880688193	3.5860103439262137	2.4665833016848375	3.145023720250916	3.4890335158765495	1.0203137146722798	0.20582485905397854	0.8386151006933276	2.30376400079795	0.126440174191898	1.9665205774857635	-0.581090640864166	-1.2153634739814132	-4.588092252832978	-4.450830271857345	-3.9786303623358434	-3.453200164309033	-4.208794092829837	0.468	5.270150002199065	0.2909452846162606	0.18155584683981318	0.19124060643691101	0.3362582621070069	1.016912683123166	0.7855888965274253	8.974893989515487E-4	0.7059362038053346	8.974893989515481E-4	0.7059362038053343	1.5541846995428787	1.210920454163353	0.71798456785641	0.32853085807736404	1.3116336226584762	2.2632254832635987	0.25941087030574506	2.030666533229123	0.7107582512551895	1.074528721696003	0.8016374361065766	0.9881772572376228	1.0625940258931106	1.5142670730766923	1.1140563491686548	1.0	1.0	1.0	0.0	1.0	1.0	0.0	1.0	0.0	1.0	1.0	1.0	1.0	1.0	1.0	12.0	-55036.6560657466	0.0	0.0	75.0	-1233.9574429968588
359040000	-56722.99865113358	-1271.2221625113814	-55451.7764886222	0.41651319709704887	2020.9232128303004	50.055418740226045	0.29789585107564837	-0.5645904789658083	2.3964255902338176	3.6635664925024343	4.039652267367132	4.0351483292904415	3.2504512908470526	1.9154268610802248	1.9861989845756796	3.1967719760945776	2.4292048669912636	4.539980237697294	3.302512167687275	1.0579384457961285	0.036399014471707465	1.1898963375247487	1.8764162290969275	0.28767230633626506	2.0775465896245233	-0.6185276059186474	-0.6277013850927256	-4.118051327508177	-5.418818252936907	-5.493458028031898	-5.9975544512596635	-4.621416661152944	0.468	5.3384216978307055	0.2891954775786224	0.17892526309317874	0.19084228420570895	0.34103697512248166	1.1695764301193445	0.8024630614417819	8.968801022157626E-4	0.879048046651787	8.968801022157627E-4	0.8790480466517889	1.0676209273563138	0.5711556100360515	0.37171788001398687	0.12068759371537052	1.0722770248182458	0.6646449180998685	0.27449848148844275	0.2668509782921592	0.4772743130758931	0.8897115721105041	0.798751313887002	0.4266286206098508	0.5099691027659455	0.7688243404139327	0.5171062350468917	1.0	1.0	1.0	1.0	1.0	1.0	0.0	1.0	1.0	1.0	1.0	1.0	1.0	1.0	1.0	14.0	-55084.52951424526	0.0	0.0	73.0	-1203.0739737535298
359050000	-56743.186887267926	-1303.0435891182622	-55440.14329814966	0.42671187182647974	2020.9130141555709	50.201119313211294	0.5443040801497298	-0.5304654797826983	1.734747041590788	5.412745650139594	4.378159499520013	4.419726683194272	3.225140124149362	2.114518940069248	2.538872445901594	3.142590511895652	2.679674429428707	4.145055329970068	2.6654323841225045	0.8949634197110051	0.10490038449329275	1.0303696244607712	2.08067292228301	0.09352599223372157	2.091351116712	-0.7550035019075079	-0.4789922672562212	-4.236887577302211	-5.0631595783683725	-4.984238355155295	-2.200863103580363	-2.379333114736359	0.468	4.837759518872371	0.2949404235790877	0.17687848817868024	0.18883260910773597	0.33934847913448785	1.1297941265404001	0.7680745188028801	9.412567134722138E-4	0.7713683128708817	9.412567134722142E-4	0.7713683128708803	0.7191448580120688	1.433905214945854	0.8709873075583007	0.6251780778620936	1.615686044580294	1.6478449492152987	0.5684795963533189	0.9124500424419936	1.2032109028832432	0.9520563500758593	2.136900385131749	0.7954832828817017	1.174130708620477	1.627212440244935	0.9106348049686473	1.0	1.0	1.0	0.0	1.0	1.0	1.0	1.0	1.0	1.0	1.0	1.0	1.0	1.0	1.0	14.0	-55063.34537765149	0.0	0.0	78.0	-1231.4592397957224
359060000	-56765.25502731494	-1306.1684442385151	-55459.08658307642	0.43932964767319205	2020.900396379724	49.9281819677203	0.152912503802077	1.1539748500889386	1.1224341841963346	3.101636893637292	3.4344667935773865	5.865998997567296	2.6111503524494237	2.230611239122263	2.7226700020695245	3.2705055900595075	2.8032314568941112	4.07427346850425	2.750511295709401	0.8147318990597807	0.2819477465422297	1.1826481524547803	1.623053125487879	-0.15785686802223842	2.052931372387299	-0.5866669224016238	0.11701590177012272	-4.0292485937841045	-4.149545766130119	-1.8841534115232235	-6.096042865327602	-6.934204013397651	0.468	5.554296044375295	0.29048589349846904	0.17801738898232558	0.18982185232425633	0.3416748651949408	0.7771582623792113	0.7708714607958382	8.813081799470993E-4	0.8220338815722501	8.813081799471009E-4	0.8220338815722484	1.5843613924515094	0.3848293452904634	2.3790017293687415	0.042517047304716046	2.1311566646234565	1.3600570400856962	1.0566749124592558	1.252562439925043	1.222351769298693	1.8425395642525055	2.1774597988725763	1.7614355956148169	1.809866468888946	1.5524552407355612	1.546186638864164	1.0	1.0	1.0	1.0	1.0	1.0	0.0	1.0	1.0	1.0	1.0	1.0	1.0	1.0	1.0	14.0	-55090.61140666653	0.0	0.0	79.0	-1229.0991605447875
359070000	-56747.369263473	-1291.2787318051244	-55456.090531667876	0.4167187210399453	2020.9230073063575	49.30915211708536	0.46645495892996397	0.5182284233210115	1.4727119978032444	2.792349891871857	2.887986379442923	5.417982025422134	2.4186460867411386	2.2859514249466897	2.407396544167153	4.40898365815919	2.824216676070453	3.07659478896682	2.6741599163940575	0.9168228431582577	0.18985188718770674	0.6778574847287498	1.3733193872027747	-0.004753216433115812	2.0942043774805845	-0.8598590191048753	0.11149774669381668	-3.9182217551080485	-5.163573868219265	-4.665034578429639	-8.104996028461422	-8.675915321023679	0.468	4.949966319698259	0.29453648308814334	0.18096847433657212	0.19056433262532826	0.3339307099499481	1.2390888108266147	0.7946829687497104	9.031421354211012E-4	0.7394632541390862	9.031421354210969E-4	0.7394632541390848	0.865372428105763	2.2226742325969284	0.8378209786755565	0.639063062400698	2.3578592517904484	2.3831133467030945	0.5867420644301539	1.17733915237859	0.4609920547931093	0.45068745480312855	1.1163738018699076	1.403180756022884	2.1504503574728893	3.3223920021349995	2.312511838945217	1.0	1.0	1.0	1.0	1.0	1.0	0.0	1.0	1.0	1.0	1.0	1.0	1.0	1.0	1.0	14.0	-55070.97601543819	0.0	0.0	79.0	-1216.7786423948583
359080000	-56776.396524418466	-1297.639023713146	-55478.75750070532	0.41770372632092023	2020.9220223010764	48.736476205434926	0.44588417833726784	4.302255240966256	2.0781929079070123	2.0054765589920907	3.0983223665575035	3.583460653050698	2.4914746557906673	2.1988342061876565	2.256008923521307	3.7609233453528015	2.990768892101915	2.7779911747772963	2.6497123383265078	0.7920787851816683	0.33051956767835383	0.5666327309947166	1.4822052196151345	0.3775627668700281	2.6863502312643988	-1.001101642470825	0.5092182796785417	-4.3301161440589055	-3.5238302029029516	-2.16798952679205	0.4727935016896403	2.4291089171976497	0.468	5.093619570020007	0.29328865715723307	0.1824157495246071	0.1934446322040497	0.3308509611141019	0.5879639074999625	0.7609363074903102	9.157177926699078E-4	0.818714809119957	9.157177926699038E-4	0.8187148091199548	0.8563790373770357	1.4248142948402376	2.293033273181245	2.0214374844907472	1.9216762916102006	1.5052255792718807	1.7594929301326394	1.2605833619232631	0.8239930816157495	1.1735556127396742	1.2279059941007184	0.8753136955651618	3.477782668826917	1.565141975885135	1.828183282813705	1.0	1.0	1.0	0.0	1.0	1.0	0.0	1.0	1.0	1.0	1.0	1.0	1.0	1.0	1.0	13.0	-55086.50792008442	0.0	0.0	81.0	-1221.7864942997205
359090000	-56732.46721171957	-1267.248125546709	-55465.21908617287	0.42226648088869567	2020.9174595465086	48.51187555939503	0.23382930627037846	3.9597409419234317	2.1962571213815782	4.446357528713181	3.948661351499546	4.016643845685385	2.180078541087683	2.0124079648999316	2.697225068614161	3.190591357611183	2.6664812465574608	3.0967192576641547	2.363210787533256	0.6536577765582656	0.4637342163388382	0.8185419050425079	1.733078118760163	-0.036190359871293695	2.2649115038055676	-1.2417833226811863	0.44607796626997137	-4.651225226193123	-5.755495128816425	-2.5561416593903825	0.5196328324641568	1.5749031310536	0.468	5.704706644828533	0.286990913133151	0.18223992669879455	0.1937753351194844	0.3369938250485618	0.7796134075874168	0.7636437028661328	9.155686550662604E-4	0.7380003069080895	9.155686550662575E-4	0.7380003069080885	0.520025420408621	0.39950503778127777	0.7858953566406234	0.3379619297176814	0.8842339766869913	1.9101465555996235	0.7582152796216335	1.3565059508703257	0.4296216714692361	1.1653207649807915	0.5651182342732253	0.8035036272679765	1.0874712690533486	1.0062672470204321	0.9316667894506044	1.0	1.0	1.0	1.0	1.0	1.0	0.0	1.0	0.0	1.0	1.0	1.0	1.0	1.0	1.0	13.0	-55079.75761573506	0.0	0.0	79.0	-1206.7165242445878
359100000	-56741.74179175085	-1243.0215240159298	-55498.72026773492	0.43503152793874184	2020.9046944994586	48.31702658966049	0.37431457306051363	2.666380812704415	1.183570557234737	4.785421852545532	3.293785489137937	3.5270046364240497	2.5258654793555557	1.961064750707616	2.6942686205989217	3.1050659503953346	2.9611080383677795	3.2801509382567815	2.3001901130421496	0.7992060436229385	0.4256845333796365	0.5082346905897025	1.4241379721099139	-0.06561067682358303	1.9246848638256995	-1.2686348918728767	-0.1456537619037076	-4.315160664036029	-4.975444656374967	-4.189412009287085	-5.835150937288628	-5.457994993330933	0.468	4.73962389454697	0.290918645954502	0.17850878864250122	0.19186357196147794	0.33870899344151045	0.8139116123486844	0.7409082636352091	9.045540472868559E-4	0.7066710874035392	9.045540472868567E-4	0.7066710874035373	1.1317274302175468	0.4455116782531562	0.6851573451426671	0.19846525015849106	0.710296667406533	0.8035693355400354	0.5778481265453196	0.9189376017986094	0.3040809004807072	0.4134360273367718	1.2361042286841666	0.7518252456808394	1.4515849101395162	1.496738884633604	0.8816653107858304	1.0	1.0	1.0	1.0	1.0	1.0	0.0	1.0	1.0	1.0	1.0	1.0	1.0	1.0	1.0	14.0	-55099.640572951015	0.0	0.0	80.0	-1182.2614038086076
359110000	-56699.24454230801	-1227.442705027315	-55471.8018372807	0.4163824807799104	2020.9233435466174	48.225166278522245	0.2785310894135332	1.092594809250294	1.5504054197390986	3.905662947008721	4.119811541534844	3.7300561633258837	2.2854486258560867	1.2746949683886937	3.0491836750190573	3.408737641635521	2.9580254699045367	3.404040753300277	2.9116984265580674	0.6829451020866495	0.4545899914181985	0.6215954396716594	1.5209287151670667	0.2277996040443356	1.7929399547924911	-1.0964379147580994	0.058276810694895285	-4.642695906071802	-8.925376818449237	-9.458992295117351	-5.560926810628882	-2.9181859190588746	0.468	5.050753951591575	0.2964612046603975	0.17790842698710774	0.18858262976503154	0.3370477385874549	0.7914162183448311	0.7639016915108926	9.588526945255414E-4	0.9004970603149232	9.588526945255409E-4	0.900497060314924	1.0043655250288477	1.2734591063003768	0.6978104749786462	0.7353268606175186	1.273767354564485	1.7307069001819213	0.1346063848939005	0.5508395286551013	0.8279996679019774	2.1698799081506523	1.2241116663594849	0.4332950675654966	1.7036374143100412	1.9773030985316074	0.6403453295218985	1.0	1.0	1.0	1.0	1.0	1.0	0.0	1.0	1.0	1.0	1.0	1.0	1.0	1.0	1.0	14.0	-55076.235220701725	0.0	0.0	82.0	-1153.1604245040692
359120000	-56696.35006555147	-1253.7569457141738	-55442.5931198373	0.4165505177480682	2020.9231755096494	49.328184588779905	0.3627245037728856	0.222138496064966	1.3728914711002835	3.148996134906872	3.7687993879537163	5.5228345643831025	2.173129403446091	1.6326398130932025	2.6907160916566673	3.222163576855305	2.9805116600092267	2.993599355019395	2.9804752166346096	0.6214220599068224	0.6063843102827022	0.5223590648486397	1.6166517208114364	0.028094959194863822	1.0971030087253857	-1.033708208756792	0.18492080984920253	-4.244688720867089	-7.655977383188788	-5.509454188681246	-4.3623945321569	-4.4051560002990895	0.468	5.682917598393284	0.2894999890889171	0.18133558840611824	0.19195809215737872	0.33720633034757763	0.413084397986516	0.6991092963306258	9.437146709686754E-4	0.8850283614930532	9.437146709686742E-4	0.8850283614930529	0.5782153798221269	0.2588524307624705	0.4114018966208459	0.2643073146469769	1.1440000026126231	0.7286787181018731	1.7713371048680284	1.0123313268409047	0.28077385420234513	1.0988243011713665	0.9192389796865725	0.9603774070836028	1.7564058031706913	1.2400096037156914	0.6942761889137092	1.0	1.0	1.0	1.0	1.0	1.0	0.0	1.0	1.0	1.0	1.0	1.0	1.0	1.0	1.0	14.0	-55050.500664057785	0.0	0.0	84.0	-1182.846431760257
359130000	-56667.58435861454	-1234.9836394945619	-55432.60071911998	0.41806515076581424	2020.9216608766314	48.17075177070964	0.5479525508996825	-0.1722767523138702	1.9664181327904025	3.0209944275937217	2.55200969136369	4.766619146807104	1.876897050300693	1.825688986226498	3.073321902091281	3.586038553339365	2.472028336427623	2.8493180738567436	4.402512384707946	0.5388620511774731	0.5552272128542387	0.6844348438499639	1.858824355236485	0.12863355056943998	0.7458937630054365	-0.85139564944685	0.5072326987261263	-4.474383589201025	-6.63320425647186	-6.832626643448508	-6.510017450309409	-6.465264798555483	0.468	5.428780074481299	0.28682802414854874	0.179688915874666	0.19411313593835172	0.3393699240384252	0.8692046035838713	0.7826930262180679	9.210573106289218E-4	0.7952416643635164	9.210573106289213E-4	0.7952416643635155	1.6224971455791612	0.8069596615758273	1.124167314273175	0.6918217054028921	2.0350434882422075	1.950479149495781	1.6713305198146582	1.0965917058679733	0.660265783152113	2.0225487839613847	1.1318580811356083	2.3383845940959893	1.262239636045841	1.9509211117243368	0.9651617761577692	1.0	1.0	1.0	1.0	1.0	1.0	0.0	1.0	1.0	1.0	1.0	1.0	1.0	1.0	1.0	14.0	-55042.800104927825	0.0	0.0	77.0	-1159.9950694535933
359140000	-56641.77401948183	-1194.1871803574054	-55447.58683912443	0.4163546199611338	2020.9233714074362	48.34306239221981	0.22445029628532717	0.4663411961090712	1.4286214984570704	3.103844063076097	3.316323849463706	4.5487073719662146	1.9340665397294665	2.149854432811271	2.6943852371806267	3.187134621983326	2.7273341548010697	4.082714189809698	3.713453459915346	0.6533715202529271	0.3152328425915949	0.15893776057764608	1.4183253998644654	0.09519654036553513	1.5611750680098102	-0.5082921481138769	0.08617718845107991	-4.3532020182552955	-7.384457097363175	-10.536183994689125	-12.051938375730922	-13.12822614982191	0.468	5.008965030306914	0.29418759056829547	0.17471263796872566	0.19729133562976015	0.3338084358332103	1.1929723700809292	0.7926722150915168	9.829053511792754E-4	0.6833936567561161	9.829053511792752E-4	0.683393656756115	0.22552500651292043	1.0402794107362177	0.397806728289031	0.13213446011651098	1.5831750490780236	0.9628658005451318	0.08543769155229973	0.17827366814628257	0.5767751857630546	0.837824100308952	0.7220538264431499	0.523347894231065	0.47326640223785776	1.3227512089439297	1.1560102871612907	1.0	1.0	1.0	1.0	1.0	1.0	1.0	1.0	1.0	1.0	1.0	1.0	1.0	1.0	1.0	15.0	-55065.04553564656	0.0	0.0	76.0	-1133.3483481187693
359150000	-56636.9050430681	-1189.9676854474071	-55446.93735762069	0.41871527781542944	2020.921010749582	48.797018278909796	0.33791251805716965	1.762741922777212	1.656024560941506	3.078150910597148	3.2158137723901685	5.20451753936113	1.7195379259667496	2.5264897063799885	2.1023671266895945	3.240713748046986	2.9671617291990837	2.942683895498572	4.326079717429513	0.5719519261301685	0.238386511490736	0.5942223402168922	2.0893551568072626	0.23197438306885243	1.1549463856072322	-0.5709607661087653	-0.0512133453532016	-4.627658151464531	-5.244137798753128	-2.9935485308456546	-1.5394919489188554	-1.9284575986022494	0.468	5.308988258827936	0.2955795868328765	0.17670056458666075	0.1893536512602117	0.3383661973202426	1.313954172580072	0.7901826257790081	9.546146890959652E-4	0.6022978349906823	9.546146890959651E-4	0.6022978349906826	1.2719386085292128	0.46446412925279884	0.992909238816705	0.2628807431658125	0.9114627517870273	0.7223855528030054	0.18325835257864004	0.5290676817466834	0.13141880761634128	0.5715639117390182	0.8198842485665305	1.281466626519375	1.5740076367840075	0.9348097631995743	0.6281755865265097	1.0	1.0	1.0	1.0	1.0	1.0	1.0	1.0	1.0	1.0	1.0	1.0	1.0	1.0	1.0	15.0	-55070.20756192188	0.0	0.0	75.0	-1131.0487111168657
359160000	-56626.971716378685	-1206.560541210433	-55420.41117516825	0.4225377014309005	2020.9171883259664	49.15895353479195	0.37859154336137935	0.08384959041381701	1.1679947154086865	4.041463637333716	5.070571828001365	4.361753533049134	1.8008228566874775	2.612049107106968	2.5796595071946755	3.1600077492910064	3.1292757553560544	2.7537683560868205	3.4953272234939607	0.7417935256565842	0.4289948476747041	0.8275194378768931	1.6277763387984838	0.6513613873994286	0.9655978568792717	-0.6069724603445621	0.35280842167836435	-4.920707900500404	-5.94463662841691	-4.903364760819835	-5.883673652642022	-4.295884053406455	0.468	5.34143931967453	0.289509186919183	0.18290422054688377	0.19003739340326034	0.33754919913066445	0.8916770718405362	0.7847023592102511	9.282054264267038E-4	0.7565971672126077	9.282054264267041E-4	0.7565971672126086	0.7270944133391685	0.7442891162802929	0.4135863861250928	0.32441739292349986	2.201406285965267	1.7724817906016301	1.170877754091708	1.8875399733348022	0.42285469938168896	0.40897580742179845	0.7522978815082151	1.72390214754236	0.9245341424949874	1.3105337578088256	1.2110789584140738	1.0	1.0	1.0	1.0	1.0	1.0	1.0	1.0	0.0	1.0	1.0	1.0	1.0	1.0	1.0	14.0	-55038.28545448505	0.0	0.0	80.0	-1138.4031968052623
359170000	-56623.135842950214	-1180.1892653587904	-55442.94657759142	0.4193902948908026	2020.9203357325066	48.98301117656799	0.23458529240217982	-0.46622658630054736	2.7819489483950206	2.637161495621668	5.375708299340067	5.237231369983626	1.8687922474484606	2.559278202408902	2.1552572970556647	2.6867269196933	3.672660319287275	2.8327793647460737	4.343946217865941	0.6057336242453016	0.5309053602286627	0.35489412284527233	1.6677821848381233	0.3000893542510152	0.6226658385397467	-0.32130136817840893	1.7068922265845414	-4.696606498715756	-4.439268932232481	-4.21608814371513	-4.127742430336877	-3.232395203806891	0.468	5.548760719455771	0.28719310855022784	0.1779509641222799	0.19408130352767777	0.34077462379980594	0.46635034128257885	0.7141278606956869	9.219710736260594E-4	0.7306893803900728	9.219710736260589E-4	0.7306893803900713	0.397662298363186	1.5711533205784385	0.7303280989477188	0.552059396789047	1.5583752687235601	0.8047586369017764	1.3656673175730656	1.256362562254726	0.15803835782799996	0.6993117477460001	0.5640448336464029	1.426065071533574	0.5344718127982754	0.7732755726089084	0.8630570165631826	1.0	1.0	1.0	1.0	1.0	1.0	0.0	1.0	1.0	1.0	1.0	1.0	1.0	1.0	1.0	14.0	-55062.069448375194	0.0	0.0	76.0	-1117.4648992003213
359180000	-56608.06677801204	-1163.9655056602928	-55444.10127235175	0.4163867377538978	2020.9233392896433	48.35168262607473	0.34634148638272666	-0.5165274551781239	2.19426066814075	2.6069206078925276	5.7356658458498595	5.563288294318417	1.854432420841672	2.264061257115873	2.6808692216255743	2.585117436725403	3.184418817226227	2.9687045200052875	3.9044716428173887	0.7955775474083442	0.47168424831551126	0.21586680744241618	1.6399456824777319	0.04171884639624229	0.6357776021601284	-0.5322512897263427	0.4759268292912371	-4.137767045975695	-7.641491064030349	-9.412748779732661	-8.99878126343038	-9.862683665437135	0.468	5.12406099045455	0.28761137795695624	0.177719932984864	0.19568845950703692	0.33898022955113427	0.6590708168757818	0.7095508329783	9.879108015397977E-4	0.6776506218918147	9.879108015398E-4	0.6776506218918146	0.7680155180764457	0.6965872417277046	0.9923198590295337	0.5145810825763111	1.7844968841028308	1.5686440608702235	0.08013073528168078	1.3444304659152566	0.0974820242382069	0.6843227142503248	0.29791635342969897	1.0470007526449345	1.1195092148630736	1.0788381628851824	1.3352818272454439	1.0	1.0	1.0	1.0	1.0	1.0	1.0	1.0	1.0	1.0	1.0	1.0	1.0	1.0	1.0	15.0	-55054.69346821296	0.0	0.0	76.0	-1100.8133203139794
359190000	-56639.29051190477	-1167.939291328779	-55471.35122057599	0.41624238959937926	2020.923483637798	48.2474305402045	0.17807944076860283	-0.11203081258709513	1.6056586500855765	3.1541883075644286	4.742692763409114	5.468226763700337	1.9015790311152663	2.74211359345448	3.1464747290348796	2.6198526142197824	3.735144758836599	2.7519745784287237	4.456552640910875	0.7845987469922312	0.365648290816987	0.01912558574743789	1.6549209473623359	-0.12468959573459522	0.6248878216335744	-0.41806229355722835	0.767211720023294	-4.687550859018871	-8.911324395176951	-8.502547712643679	-9.621297369049513	-10.021510314611897	0.468	5.256027998152111	0.2967736012208375	0.17930265453752675	0.1906313911431026	0.3332923530985245	0.6880436208003363	0.7297086887843669	9.76671525791593E-4	0.9490502979537276	9.766715257915912E-4	0.9490502979537258	0.8602727076046723	0.6117819686011369	0.2425761287202348	0.9269336574986214	1.7302853273678083	0.36053189021972787	0.003120466380613939	0.9015549340043616	0.3725312345745704	1.2689910951814127	0.9785193739290701	1.0474029559385005	0.8611885182512252	1.8982838362171035	1.454228449872473	1.0	1.0	1.0	1.0	1.0	1.0	0.0	1.0	1.0	1.0	1.0	1.0	1.0	1.0	1.0	14.0	-55093.85542766191	0.0	0.0	80.0	-1094.7251744046507
359200000	-56621.542660923034	-1167.230256164107	-55454.31240475893	0.416246689310915	2020.9234793380865	48.72973953881467	0.11313579560239409	-0.5788214187362264	2.8878833437701386	3.4095316074569095	5.906747649611712	6.0427998040613335	2.2572725344043154	1.7903811129725682	3.261070572987694	2.8631603256703198	3.3648943204720387	2.797947199524908	3.602760213453838	0.6775175620836186	-0.07446196145171018	0.29538512180261095	2.219794891232452	-0.2785862641652082	1.731239090953465	-0.2715997519944733	-0.01182046352104632	-4.345439127828307	-9.301087084076753	-2.773454502048825	-5.405610709162245	-1.8003706378954112	0.468	5.0884310092763325	0.2906301985319805	0.17894458848967335	0.19332572880151835	0.33709948417681906	0.8250169161344922	0.7585747990336912	9.378243232861554E-4	0.9433548408899995	9.37824323286156E-4	0.9433548408899998	0.7587676937099231	0.8593356913587846	1.00634901453913	0.7038880198741043	1.3268724353230832	1.1574227210144084	2.2610750029545286	0.7169328373190726	0.15904219518664658	1.032751514293117	0.6472585612529317	1.4256634297900994	0.22282805902305006	1.7280073305904204	1.0946983356102427	1.0	1.0	1.0	1.0	1.0	1.0	0.0	1.0	1.0	1.0	1.0	1.0	1.0	1.0	1.0	14.0	-55065.88437761999	0.0	0.0	77.0	-1092.4862857333396
359210000	-56598.86636052309	-1185.0067481353985	-55413.85961238769	0.4162837212000564	2020.9234423061973	49.44772019765692	0.2791322494441169	-0.740040334972691	2.0672261512338244	2.7041694818747906	5.984423940691886	5.400643270553087	2.3106025342910477	1.7864069112571475	3.0842355381254736	2.7426931902333385	3.21245598232266	3.4076832996776263	3.2778585044381883	0.6145753100005562	0.23548078299634873	0.20785128124041424	1.7063447226852486	0.31963455802592927	2.1458354649423224	-0.5022463767666825	0.0924883582912037	-4.259731493463554	-7.87930632016892	-9.041556150020496	-11.012699621768775	-12.85996330439858	0.468	5.697101661783239	0.2938951646633669	0.17452923432675613	0.19394609650398703	0.33762950450588125	0.72575335498025	0.7847121704754277	9.220587060549551E-4	0.8102752594546634	9.22058706054957E-4	0.8102752594546634	0.8656079178693049	0.9486030383551961	0.6398149128158943	2.9093451679565976	1.0602326617492128	0.9107332591143709	0.460915299869725	0.9558003611589669	0.3577623788532538	0.5586006995798208	0.5342548199789765	0.20144019454095458	0.6241942646266062	1.6808132203488968	0.5184756877145675	1.0	1.0	1.0	0.0	1.0	1.0	0.0	1.0	1.0	1.0	1.0	1.0	1.0	1.0	1.0	13.0	-55042.39804029635	0.0	0.0	80.0	-1119.8210894884517
359220000	-56642.08933064948	-1179.935094419652	-55462.154236229835	0.4169876096595768	2020.9227384177377	49.97922892347438	0.23901635462934315	-0.2097679345163732	2.215522002514854	2.3600343654809497	5.142504777674063	6.401249992468885	2.1964103250101314	2.122151278851037	3.337616444411059	2.8126986307084816	3.0547675269915326	3.8089020239283853	3.6687175875343345	0.679083720914907	0.010409778588868962	0.4379424865883016	1.7559741357007743	0.16686129592432986	2.848861572659722	-0.9193464941828302	0.8618051567308064	-4.006615802392319	-7.014031612093193	-5.619949962724826	-5.131848608599184	-6.213981967775104	0.468	4.92960802483501	0.29596816502335105	0.1794470676807045	0.19065745480290797	0.33392731249302776	0.6162919880881855	0.7303514515309308	9.375662215407042E-4	0.6889653345395335	9.375662215407039E-4	0.6889653345395343	0.9284822642784708	1.0191197084825103	0.4551802210377217	0.7112047189149114	3.223827805594877	2.274539225945468	0.28315659128948445	0.7202039524358194	1.4775523208229377	1.2475211481365562	0.8902088670765644	1.14293902389646	1.9975896539922038	1.7329133312479499	1.6912522781786892	1.0	1.0	1.0	1.0	1.0	1.0	1.0	1.0	1.0	1.0	1.0	1.0	1.0	1.0	1.0	15.0	-55066.173287176076	0.0	0.0	83.0	-1109.2467330336483
359230000	-56661.543752109115	-1221.0225447150772	-55440.521207394035	0.42640174351852267	2020.9133242838789	50.28567099207815	0.3314352510961794	-0.16718196656199258	3.466888376847364	3.150525152785028	3.3010962153485384	4.398029047615748	2.2561357944587237	1.7428204176334978	3.4049996543852266	3.329606826837283	3.3692270199942636	3.0123442488039114	3.5034145979039204	1.0139054749604313	-0.05424764937383822	0.19947041173518915	1.8663291787666063	0.11913937757346592	2.178717489841725	-0.8040067799590347	0.5626915780641406	-4.074731457294314	-4.6797367933027205	-7.276835264654849	-8.393176038526462	-8.419196390253532	0.468	5.584928269449586	0.291007449652865	0.18174075049411473	0.1920958350725997	0.3351559647804119	0.8414671130962914	0.7660503371630143	9.222576518732458E-4	0.7922717158827828	9.222576518732492E-4	0.7922717158827832	1.4419744423553307	0.6512927372304735	0.5322939943363455	1.5194627230584294	0.7688119909165132	0.894299818815049	0.7287048601348152	1.0892653273476465	0.5999168674211579	1.957856090689013	0.7430153927960975	0.7832867860766388	2.0293278007796776	2.57108844369482	0.6765214136912396	1.0	1.0	1.0	0.0	1.0	1.0	0.0	1.0	1.0	1.0	1.0	1.0	1.0	1.0	1.0	13.0	-55044.80820368394	0.0	0.0	77.0	-1151.9484696740374
359240000	-56660.80865545195	-1215.0006146137694	-55445.80804083818	0.4163019597903759	2020.923424067607	50.033857167402076	0.13856475311229907	-0.8369306415084359	2.3617144325319144	9.41083786207001	6.238414078670062	3.3342202359277757	2.582133462189238	1.4514140538070492	3.672702605209735	3.1457712026368965	3.052736386420569	3.3736285645935298	3.008345932429765	0.8806519159434597	-0.04917064546452586	0.018535759791449072	2.18828972442268	0.43179243594362343	0.7102306007311467	-0.6673924226057497	1.2045589630647622	-4.2909967489436145	-6.770345794317222	-0.15479410580855468	4.955564351499001	6.420615842522447	0.468	4.786557549734901	0.29354521648244836	0.1775269685567021	0.19257961767837284	0.33634819728246795	0.9182997814501783	0.7891211141521286	9.247836141562479E-4	1.0671189220594002	9.247836141562494E-4	1.0671189220593986	2.0831249299472003	0.9509647248330307	0.7226723530888837	2.172064868878236	1.5093858117709447	1.5578636054716837	3.059269853753644	0.20663526183823563	0.3713672460350036	0.6565689688105683	0.9571542350875388	1.1758008936432212	1.3573978051893267	1.2970452529430794	2.264814192621035	1.0	1.0	1.0	0.0	1.0	1.0	0.0	1.0	1.0	1.0	1.0	1.0	1.0	1.0	1.0	13.0	-55048.92035886642	0.0	0.0	84.0	-1129.8034362234375
359250000	-56694.40350339475	-1240.029041154753	-55454.37446224	0.41645034880809173	2020.9232756785893	50.49831134236979	0.558741607345459	0.21830367685610838	1.967859057479578	2.5322190317262017	4.208727272876275	3.6706255689127163	2.4483147016195166	1.3598721344865483	4.2747593727548985	3.184654948931748	3.086477827252871	3.53163947729396	2.877706266596687	0.9158222892471413	-0.008237314868442758	-0.06822916235537255	1.279198432497495	0.36618763522073655	1.3694535853001497	-0.09824102290581725	0.2663741844427826	-4.160756737640057	-5.294587135983441	-5.683596941193011	-3.9803572801372678	-4.105004630545435	0.468	5.150245208142273	0.2880508373456859	0.1796652040585552	0.192289396051535	0.3399945625442152	0.7956474846637802	0.7695083152305309	8.501328489338765E-4	0.9513998196891902	8.501328489338763E-4	0.9513998196891881	0.8271230408025444	0.8892458022034908	1.070179279710342	0.8038657831294969	0.8874597241194753	1.3690955877268576	2.0462126607187128	1.0581114770308155	0.8039111776129673	0.9093070229349886	0.3797437599599866	0.8670865654377091	1.7630566019928506	1.2723893926489995	1.0094925663692167	1.0	1.0	1.0	0.0	1.0	1.0	0.0	1.0	1.0	1.0	1.0	1.0	1.0	1.0	1.0	13.0	-55072.84342345498	0.0	0.0	78.0	-1163.3781767217865
359260000	-56665.77648514181	-1220.7389798008053	-55445.037505341	0.42387477545666324	2020.9158512519407	51.32398503937562	0.18826617759185976	-0.9181803760970128	2.8364057349395115	4.221472167974633	5.047729818198853	2.995516222429218	2.565687849680906	1.664141372596035	4.005526648990063	3.654171025115911	2.8891981038540724	3.4965811201544557	4.166591847519788	0.8749423990442025	-0.10501261787368789	-0.08512815680595548	1.9539619741002976	0.7251243464490251	1.6846895395577297	0.17933757548552898	0.3824278026135037	-4.173798961913539	-6.168655996321159	-5.418672420684965	-8.990106725294993	-8.383152934614428	0.468	4.803788422171168	0.29168917795742244	0.17744941261950756	0.19420650610364668	0.3366549033194146	0.9891316785759879	0.7890403969184924	9.125623948875986E-4	0.694155825771025	9.125623948875994E-4	0.6941558257710257	1.5327750283510067	1.305603666742891	0.8540240299556027	0.38093805207073417	1.4758418761785421	2.7740496086703383	0.42729548440245646	0.4304507529228801	1.1953770294427595	3.3735339979295706	0.9516686966283071	1.5656238155262194	1.5493050767674914	2.7499411416196122	0.6784722270257271	1.0	0.0	1.0	0.0	1.0	1.0	0.0	1.0	1.0	1.0	1.0	1.0	1.0	1.0	1.0	12.0	-55037.699597065075	0.0	0.0	84.0	-1154.6251328758863
359270000	-56681.64665691615	-1243.0937610241517	-55438.552895892	0.4169285698148919	2020.9227974575824	51.02674920439705	0.18025510504273834	-1.0180652427529988	1.4727349635442277	7.321643860224791	3.673190722647665	3.0894599931713653	2.0726510543539343	1.538117839510891	3.864321006011802	3.3902909903780585	3.1628303967923506	3.4080896384468056	3.1930818169312056	1.1080723745910381	0.09238040032119971	-0.03021632658473071	2.3472155177035647	0.8799307683141301	1.7855365053922099	0.7523884895691546	0.34702981510316916	-4.197480174934806	-5.1815852185626685	-5.142102972386562	-5.7089704014875755	-11.387344511202993	0.468	5.239974949945552	0.2919652487825272	0.1790347363855445	0.18985708362866632	0.3391429312032533	0.5634216401732336	0.7140787288878974	8.590866449972317E-4	0.9781070679315685	8.59086644997233E-4	0.97810706793157	2.0565107421478874	0.037781693190118724	1.3353533656642413	0.039866956470219886	1.2723130734582877	1.2531148208671876	0.9039825263854182	1.6250480755840968	0.7500935422701132	1.8569742392721467	0.46689271330516596	1.4115445108934792	2.7641100977890347	1.8576358715421017	1.0103577248021622	1.0	1.0	1.0	0.0	1.0	1.0	0.0	1.0	1.0	1.0	0.0	1.0	1.0	1.0	1.0	12.0	-55045.393838382646	0.0	0.0	87.0	-1165.8999552944927
359280000	-56688.0373726608	-1231.125539703304	-55456.9118329575	0.41865855288476267	2020.9210674745125	49.547909418736594	0.467598645892532	0.38015967848248494	4.2775836297686265	6.02747555453826	2.7405134453501567	3.5237080208672245	2.5076646809536953	1.7070307757778935	3.236096692127961	3.7179142495804816	2.9851202858000416	3.3791424738736127	3.2843514471117334	0.9997229910496586	-0.0176325397150553	-0.14384014228372952	1.9914302467927194	0.5386829890232585	0.981397677824819	0.17579738339906248	0.21212639146364964	-3.8311371484497916	-5.224674243750318	-2.191431527783198	-1.2946803576627017	1.5028261404433527	0.468	5.18128498677996	0.295610556273385	0.17638881829582273	0.19062134652282928	0.3373792789079544	0.5657974768162336	0.7275005967757816	9.462117848824858E-4	0.8464581090648107	9.462117848824838E-4	0.8464581090648093	1.0027604048561158	0.34666857761748415	0.8398404982425179	1.0397921159230232	2.402508238722627	3.4246174236340012	0.46847803394239207	0.984446362494708	0.7388202951768581	1.5765305586338618	1.3143369785731838	2.4981184138030734	2.0732307748335215	2.2154309562637966	0.9713374224873502	1.0	1.0	1.0	1.0	1.0	1.0	0.0	1.0	1.0	1.0	0.0	1.0	1.0	1.0	1.0	13.0	-55058.42624242803	0.0	0.0	88.0	-1155.3160422139401
359290000	-56659.86880060739	-1201.2642143437092	-55458.60458626368	0.4190209341315635	2020.9207050932657	49.2739784427818	0.30749947214487455	0.23269654904148845	3.449874027616754	5.395065154977761	2.110591860522673	3.43316512207832	3.3333120380809573	1.518591846327208	4.364641615300035	3.366565079466481	2.8503795433940917	2.783962174033741	3.069476249815321	0.89032487495979	0.29758044168248343	-0.19046067991059024	1.535105465182586	0.795756690207252	0.3239511922076542	0.7374723569161392	1.084321473405204	-3.903093116610591	-4.719149217944849	-4.885718485490863	-4.554140465279482	-5.311420429961314	0.468	5.392782327109097	0.29251871468290946	0.18135893412266832	0.18968873863368607	0.33643361256072757	1.341337580615208	0.7824477937222445	9.91641168387513E-4	0.6880993927273292	9.916411683875118E-4	0.6880993927273279	2.8789619567551443	0.4245951415450812	1.1605137505396772	0.684925883745796	3.1854427222208663	2.848431150937005	0.6408534719545032	2.1946738110370965	0.21370046968238368	1.7522983366134717	1.2266779744644518	1.1130312434826737	3.485260948962467	3.281125313493416	1.9157870199852354	1.0	1.0	1.0	0.0	1.0	1.0	0.0	1.0	1.0	1.0	0.0	1.0	1.0	1.0	1.0	12.0	-55054.419709007925	0.0	0.0	86.0	-1129.7376963151466
359300000	-56694.72388185702	-1229.4071563887226	-55465.3167254683	0.4193734386251877	2020.9203525887722	48.770501186930986	0.3320899954570055	0.743118187358373	2.3129439363150963	3.451593216769864	2.682628991448572	2.434834816790428	2.5225598194708985	1.5543939592155172	3.6879153929873674	3.030724291565263	3.890721164020258	3.188007177208081	2.9479728455757135	0.9430435641682038	0.13745063482804395	-0.044326226114517864	2.031267879079489	0.7482521333975242	0.31061004938081416	0.4022746376005869	0.9983352216212701	-4.016198836814514	-6.203414695052735	-5.625448162179519	-4.105677689050292	-5.301733076723658	0.468	4.592846209964631	0.2890745577763206	0.18197337882025458	0.19777955247587023	0.331172510927546	1.0388964625817831	0.7967615632375487	9.714919663925653E-4	0.7796714422615942	9.714919663925669E-4	0.7796714422615958	1.4413704529347253	0.009308361268453556	0.8993720202696384	3.383716972551269	1.6892241985138272	0.6659344929342111	0.8229881305800049	1.5151710352593117	1.0018801560551645	1.5616426960724485	0.34366491838087015	1.0453773111864064	1.2415752985359796	1.7377995635240786	1.0107053595304336	1.0	0.0	1.0	0.0	1.0	1.0	0.0	1.0	1.0	1.0	1.0	1.0	1.0	1.0	1.0	12.0	-55082.311996304015	0.0	0.0	84.0	-1163.0807197063855
359310000	-56732.83196994031	-1270.638392117826	-55462.19357782248	0.44911732148796313	2020.8906087059092	49.12205040340382	0.19201017649321034	1.4153859665958675	0.7157779458993057	3.1826471949166395	3.0416407365505176	3.4886440692530845	2.4940098507738298	1.763376142205386	4.220981651798059	2.9306266548936177	2.8450999052929355	2.8463163601127097	2.69079394352005	1.1193730241752942	0.2658774238868649	-0.208117270098718	3.3695704213309337	0.6962999977144385	0.41346485598591265	0.1095762852577677	0.6047583123010929	-4.057112804343943	-1.2253994267500665	0.33063049546092405	-5.343580607848123	-5.7707446865167045	0.468	4.710763235403135	0.28858106253011767	0.1787908335584766	0.19332115190799545	0.33930695200340166	1.427469868818206	0.7958777181025211	9.966698862369542E-4	1.0433679986331412	9.966698862369564E-4	1.0433679986331408	2.0411309894342313	0.0029714124579311753	0.8619360593314623	1.4546968453017426	1.8658826940035593	1.4266599013717338	0.5889610493217711	1.756292317717492	0.6232960693536791	3.0372887169839884	0.4375052978113176	1.9302074488639231	1.171929966041465	3.485128724518273	1.7546838986706879	1.0	0.0	1.0	0.0	1.0	1.0	0.0	1.0	1.0	1.0	1.0	1.0	1.0	1.0	1.0	12.0	-55076.60623973349	0.0	0.0	93.0	-1186.6098673625322
359320000	-56704.92322505753	-1219.8824449893373	-55485.04078006819	0.42767888880627336	2020.912047138591	50.252496767942624	0.27613537209507816	2.6215928695988473	1.350151380569526	4.334055442958952	2.1011867570804017	3.0071867335509994	5.378766757031572	1.4962788830034548	3.574699764682672	3.7238866151753194	3.450090814652834	3.1500555192063993	2.288985209738022	1.4086088431415626	0.22147242611495507	-0.5135075681891633	1.8046736937784467	0.7837161081147639	0.7570851315093236	-0.2605464536557741	1.1026342171806158	-4.058881022795299	-3.2646159203940206	-2.400320950397099	-3.477408231568127	-2.2358596909284896	0.468	5.7303137234639205	0.2886285558778672	0.17628180482700503	0.19732667292577546	0.3377629663693438	0.7072684592909271	0.7368797706145852	9.462184038941647E-4	0.8269410752581201	9.462184038941642E-4	0.8269410752581187	1.6282580736167926	0.008351964181699858	0.9592446123030637	0.5395953878479074	0.7597509637681282	1.4304420581897994	0.24480188830005373	0.41089396761131447	0.8511579338695622	0.22886738703916984	0.15821848309628705	0.32937487248657454	0.7847275024132433	0.8395629687363357	0.8796940258107161	1.0	0.0	1.0	0.0	1.0	1.0	0.0	1.0	1.0	1.0	0.0	1.0	1.0	1.0	1.0	11.0	-55089.86086710711	0.0	0.0	82.0	-1161.1762988777994
359330000	-56713.318337101904	-1245.6022782419043	-55467.71605886	0.4376206206088739	2020.9021054067885	50.66587915790743	0.3468225582182471	1.6671134407104922	1.6253833726473523	3.8911793011673588	2.833426146469095	2.834756444093307	4.182140476332889	1.6668381650388344	2.6758778038158715	3.0484251682994605	4.273616077056401	3.5500000664323634	2.3218448681325965	1.3684212279866146	0.5272033779131685	-0.3708103824704859	2.6012740814343873	1.4004800320827016	0.5970740023478602	-0.3998210745088463	0.7817189019757778	-3.8088200598136877	-3.541139029568864	-3.051385645254861	-2.7938053469579263	-2.0958321181943393	0.468	6.014276656272433	0.28867842459688037	0.18296255092378585	0.18830966667280624	0.34004935780651896	0.47870901710863034	0.7080405795239738	9.436508477398072E-4	0.8756721448318483	9.436508477398082E-4	0.8756721448318519	0.2699501256319792	0.05068917316137757	0.23997641760857624	1.3936957197656772	0.8999954160562673	0.4677500285812039	1.3349028244230678	0.396395410927662	0.18196791866872628	0.5292779608658466	2.2566381087350775	0.39460094424457237	0.5032303978697322	0.7817703400148083	0.34445521195816736	1.0	0.0	1.0	0.0	1.0	1.0	0.0	1.0	1.0	1.0	0.0	1.0	1.0	1.0	1.0	11.0	-55087.718499678806	0.0	0.0	82.0	-1184.225554960033
359340000	-56733.05479054418	-1279.3718804216885	-55453.68291012249	0.4167721994930324	2020.9229538279044	50.626035968327336	0.3326618886391138	3.4868558330174	1.9763243453605714	5.120351618266049	3.2260396754722356	2.351942961476405	4.6400423950983924	1.887086649672904	2.702371768884687	2.8058844792778297	4.785582859439361	3.9578468145174135	2.0476336841430682	1.0044517621444085	0.650716943917672	-0.06222297380446701	2.480609556164551	0.7841858785681955	0.9931190637163763	-0.3941860248859234	0.6157661506805479	-3.7723414595709572	-6.9213934006945	-6.479373026329203	-5.899627566016927	-6.10389772385207	0.468	5.413334644104793	0.2928014416354885	0.17438544977554396	0.19072173122189773	0.3420913773670612	0.7601283021171096	0.7642150418788733	8.849162459544144E-4	0.8365542823029625	8.849162459544173E-4	0.8365542823029648	0.911631631800707	0.6398611210036662	0.6847994242803783	0.5505653972353799	1.8553045580688263	1.6414657152641572	0.6388646583371775	1.6434743724588647	1.029277788961413	1.393501147560091	1.2275450355361994	0.9130623383473032	0.48599568915465813	1.1867294415363208	1.0659331918702977	1.0	1.0	1.0	0.0	1.0	1.0	0.0	1.0	1.0	1.0	1.0	1.0	1.0	1.0	1.0	13.0	-55066.96694818955	0.0	0.0	83.0	-1209.08584152679
359350000	-56744.65020570437	-1263.8251938044916	-55480.82501189988	0.4170765382780437	2020.9226494891193	50.40639875662212	0.26998202810646055	2.458680927022306	2.7818384936197376	2.8911016396177875	3.155270933488198	2.596545369461268	3.7219865337517675	1.9165116492062677	3.289446958552012	1.9977487424669753	6.109096162803394	3.20873385626505	2.607117047126405	0.9812640015750079	0.7234252220102233	-0.378006280876903	1.8882520684432715	1.2334447539477202	0.6771501481525377	-0.04004242601621885	0.17711285232009422	-3.7187806549333224	-6.902494050584191	-7.4254350021501745	-9.666499018788443	-10.00801438151824	0.468	5.881674066780509	0.2899260990669514	0.18203054003720817	0.19761420896992118	0.33042915192591066	0.6395357063607516	0.7376892723820903	8.706739113832565E-4	0.7428488202427174	8.706739113832561E-4	0.742848820242717	0.50668770165805	0.903175148814319	0.43105007984548743	0.9280279166037304	2.2469914484774858	1.2670514130276607	1.1519350661951464	0.8137312593105318	0.4405368549210386	1.5683570143287535	2.355763093809771	0.27663648911032623	1.0922516158177666	1.4683262219657485	0.5668519821117136	1.0	1.0	1.0	0.0	1.0	1.0	0.0	1.0	1.0	1.0	0.0	0.0	1.0	1.0	1.0	11.0	-55085.52584028503	0.0	0.0	83.0	-1203.4405384567403
359360000	-56739.91983950504	-1303.3072108668932	-55436.61262863815	0.4193644352864502	2020.9203615921108	51.21995462902296	0.2251580383569705	1.4431302473748306	1.891844225282568	3.4524425261317093	6.80366465528159	2.304737116029962	3.535892392317751	2.250929187821383	3.729102980661968	2.4324918379670573	6.577918323013732	3.1747852100193983	2.1626767424497344	1.0657793051452178	0.9112199447766696	-0.342527767399881	2.0021950428914472	0.806337543316634	0.7612801904046864	0.031287819847307864	0.37392073236102763	-3.80997224306057	-6.543834996767328	-7.668158779089938	-4.858666233926103	-7.424832136791912	0.468	5.290866911821874	0.2924714148477869	0.17895015718517765	0.19327009612647036	0.3353083318405564	0.4631758913095566	0.7111200763109975	9.092747068127298E-4	0.9548858051027814	9.092747068127291E-4	0.9548858051027801	0.6489675968433644	0.8890271568077074	0.8722978491446296	2.1839522872855386	1.0313384554568499	1.0794244724348105	1.0798891528961534	0.499689402293748	0.6104880702959239	1.1736842729798829	0.5354637643203611	0.42168733724776053	1.2196838947328026	1.3248031553004538	0.3772847334745087	1.0	0.0	1.0	0.0	1.0	1.0	0.0	1.0	1.0	1.0	0.0	1.0	1.0	1.0	1.0	11.0	-55050.438612150734	0.0	0.0	87.0	-1234.098530700164
359370000	-56747.786684769286	-1291.3462150274052	-55456.44046974188	0.4214375175044707	2020.9182885098928	50.61700140982081	0.2209652621473117	0.27831160069094957	2.9582370987851387	5.212088676948771	5.556745255084307	2.375913374665747	3.658729242619524	2.030577999114418	2.7856826915781387	2.625239268287159	5.095440721093708	3.054303110771925	2.082774970286864	0.9650326364133979	0.6990849654718752	-0.28887426998607973	2.4627839635462485	0.6698606618590285	0.3190168204794659	0.06983788903204194	0.9340401560294415	-4.051243996356819	-5.406931230633918	-2.5630700411152043	0.502820424943832	2.7195902689763702	0.468	5.298291548136432	0.28935408184199807	0.18361378823747995	0.1933511417138273	0.33368098820668596	0.7983181056073652	0.7654401087513044	9.126664209765755E-4	0.6254037026169605	9.126664209765755E-4	0.6254037026169615	1.6294100848733903	1.2444413845558429	1.6903609250812128	0.6076565564234433	1.6025556480955694	1.5946396283549777	0.05362597069008751	0.8210325918703384	1.0883972708500864	0.3814505381420527	0.7372796398445037	0.8647882556142438	0.4209878960429529	2.695915879215117	0.9289141974781648	1.0	1.0	1.0	1.0	1.0	1.0	0.0	1.0	1.0	1.0	0.0	1.0	1.0	1.0	1.0	13.0	-55056.43360494928	0.0	0.0	82.0	-1231.7707037043594
359380000	-56728.18418943429	-1279.0934091064441	-55449.090780327846	0.4165856693599373	2020.9231403580375	50.782355898173634	0.16189773077022512	0.20628982953415828	1.4716566992964166	4.319777020375916	4.050215265334798	3.1070587930130347	3.4955059254533025	1.8724711748361798	3.4191397005620123	2.3151042926631655	5.582069234290416	3.181448150075898	2.570836189226218	1.0921192905291448	0.9618784264675633	-0.34753290404708276	2.2460726449462327	0.693506966586905	0.7079970524411815	-0.07981474415689199	0.20757882467555538	-3.739072039666367	-7.15148064272275	-5.796325533573137	-6.504447314302448	-7.163156266937333	0.468	5.238078532557185	0.2922108553041574	0.18004100962968445	0.19238502127858506	0.33536311378756434	0.8236679706352827	0.7764651642991092	8.94957201478744E-4	0.7884982407807644	8.949572014787428E-4	0.788498240780764	0.8651516025564985	0.1707576587920497	0.3758025633259087	2.0295054000198105	2.588236483233459	0.9461692212094354	1.1979181018472898	0.6505904059313303	0.6579887493095101	1.0499063803015904	1.5431699344678922	0.7012211483779263	1.0229637048588336	1.9574851431970375	0.8656448237014451	1.0	1.0	0.0	0.0	1.0	1.0	0.0	1.0	1.0	1.0	0.0	1.0	1.0	1.0	1.0	11.0	-55073.968491006155	0.0	0.0	82.0	-1215.7916053387512
359390000	-56740.163769326085	-1272.2833300143193	-55467.88043931177	0.41630052977941856	2020.923425497618	50.39555831898274	0.4110176247927132	2.1368943339816133	3.2664312716518573	4.307249926399291	5.068317862000404	3.1852643851149556	3.7094225774032226	1.7891699175406954	3.147715060805153	2.401290249914663	4.087229180972974	2.9366225426117345	2.538755159683069	0.977252389848758	0.7889258806620251	-0.2552492666978255	1.7374044457646727	0.4619884098454893	0.46513316143262884	-0.19752390083130694	0.4934859569929346	-3.8241183973694612	-5.204470642896922	-6.018351683807492	-3.3944256582571275	-2.8752851875870076	0.468	5.009273927256562	0.29621886571380257	0.17987846152319423	0.19119052778413925	0.33271214497885515	0.6261412530687936	0.7297442213301674	9.538447323092416E-4	0.7025497778888641	9.538447323092403E-4	0.7025497778888624	2.583655998090475	0.48200914700893643	1.2628310028772836	0.9405017553346823	2.468707465648	2.184363455968203	0.2477289867967839	2.5617294473715675	1.417632116441754	1.0200579329280335	0.3770580776218291	0.9706778121429627	2.434358808376405	2.943458573143381	0.5294658213260112	1.0	0.0	1.0	0.0	1.0	1.0	0.0	1.0	1.0	1.0	0.0	1.0	1.0	1.0	1.0	11.0	-55094.93712112166	0.0	0.0	83.0	-1207.3969356271116
359400000	-56712.93254542449	-1258.443391554669	-55454.48915386982	0.416613265388889	2020.9231127620085	50.40826904311278	0.20879682804020921	1.6292308613791024	1.1472656025983878	3.674404801644974	2.8326451422406005	2.63284846832332	3.168647159074574	1.4442552286729071	3.607432767157383	2.657320954670788	5.743582734461282	3.168523992071691	3.0678860463791233	0.8059942203468051	0.7459593813381923	0.08843109156233887	3.50369370262633	0.9250515223258725	0.17623260955308406	0.15795403498488508	0.23941978258287705	-3.900350868654876	-7.188174486890985	-8.067083394855235	-11.531884336366062	-11.939208281398454	0.468	5.453588329235012	0.2931092776795933	0.17930179617196634	0.1918178475800807	0.33577107856835076	1.0932843573868298	0.7989814812447954	9.227377442160736E-4	0.7414769549358979	9.227377442160721E-4	0.7414769549358979	1.8009788940430176	0.36470488843279325	0.5489244871186083	0.2628662073301942	3.9443739455295934	0.8233352253244255	1.7913061922442066	2.0715516074816582	1.151419765336892	1.216909189877559	0.39201384125320565	0.17291323246379758	1.491602291661402	4.753758444527293	0.5841637660096395	1.0	1.0	1.0	0.0	1.0	1.0	0.0	1.0	1.0	1.0	1.0	1.0	1.0	1.0	1.0	13.0	-55073.28258990884	0.0	0.0	78.0	-1187.4759864832572
359410000	-56729.12795073073	-1273.2428794655737	-55455.88507126516	0.4229954206969752	2020.9167306067004	51.00843806473506	0.3502284554102859	1.1859505536284487	1.1531087296398939	3.6728066632113485	3.089138463436678	3.1161496706767573	4.356606379014646	1.5072390807772953	4.462269778068379	1.7720044005961855	5.734428510039059	3.2337345247534435	3.2457975002115385	0.9818430475083935	0.8016661191132971	0.06176531235376469	2.55996291454087	0.9330189964164519	0.004524767444278335	-0.3188155132986099	0.4580048920042362	-4.297808618248267	-4.824407252229884	-2.372019653534509	-2.5826840317271658	-1.305952964182274	0.468	5.246955764556209	0.29022013340630515	0.1798622727777284	0.19094171459077006	0.33897587922518746	1.0323633348850931	0.7878698170565357	9.118302645426874E-4	0.7392179562699251	9.118302645426866E-4	0.7392179562699239	0.5241315806523885	0.3082980241472009	0.3960069127364504	3.0458756374597584	2.085129192748527	0.6828700038372448	1.6706100290304466	0.8883535592717585	1.086519701273889	0.7200453438353346	0.39584259515537473	0.5587522135531201	0.5989780331903647	1.7742423160889205	0.5279668818421	1.0	1.0	1.0	0.0	1.0	1.0	0.0	1.0	1.0	1.0	0.0	1.0	1.0	1.0	1.0	12.0	-55079.45796215908	0.0	0.0	84.0	-1210.166643236526
359420000	-56725.49865944505	-1275.3925602115141	-55450.10609923354	0.41716335671353505	2020.9225626706839	50.20972374718919	0.24323644281051054	2.998203463167123	2.1928142244040765	3.121092170604588	3.807947980871358	3.346274939371621	4.885764154753231	1.5679420941688198	4.244260313300913	1.7663270191082356	5.265871990286717	3.8261245081101123	2.0915126700449345	1.1529289165246455	0.4936749100271713	0.3234164461012478	3.5738330757590373	1.4036891132211353	-0.07533012793200741	-0.26588754860978264	-0.23707598964256277	-3.9514889518553042	-5.611225979764281	-5.45045672283482	-3.416866291624284	-2.3899095888915114	0.468	4.870026553156523	0.29091381711176634	0.1798622727777284	0.1914858445560097	0.3377380655544866	1.3672066942762358	0.7974540269171089	9.143028961184011E-4	0.9111813553574601	9.14302896118403E-4	0.9111813553574621	0.881164034870074	0.7443396095305771	0.5211890078688812	0.3305403018587635	2.066372488693094	0.6649257573259362	2.266681030761988	2.2482498516992515	0.4345778877664572	0.8169171202124523	1.3228927275829274	0.8468934447303889	0.18092039613993338	0.9646010050628476	1.9037498144205445	1.0	0.0	1.0	0.0	1.0	1.0	0.0	1.0	1.0	1.0	0.0	1.0	1.0	1.0	1.0	11.0	-55062.28182226429	0.0	0.0	86.0	-1205.3408328623304
359430000	-56714.863499056	-1273.9253593589694	-55440.938139697035	0.41640568889701435	2020.9233203385004	49.70723191650488	0.09275413180329194	1.9480978002615406	1.7521775778828168	5.4839336155586995	3.7692658470112477	2.6663345316343157	3.4582896333152573	1.9923083879696728	4.091728383073301	2.028470852583083	8.956978621678186	3.412778220165308	2.1232483773761546	0.8869867061476369	0.37469847807157464	0.3646335716814687	3.887826275294249	1.5553904523099844	-0.12024212420003835	-0.3969787105985005	3.500812981824253E-4	-4.321274288546471	-8.211545030296167	-7.980443313372113	-7.518979813027705	-11.981061257613948	0.468	5.408675635779113	0.2895968409546569	0.17974795821568693	0.19038110364192332	0.34027409718772383	1.3521927733218013	0.7720552849979974	9.68235527017268E-4	0.9259760804679787	9.682355270172668E-4	0.9259760804679775	0.4478500182804495	0.8610859279212514	0.41786549525724437	2.406274076323883	1.960738889880257	2.475169445336322	0.07634358560340396	0.7296866944599028	0.46788621052575957	0.6079695042900242	0.18304845027113462	0.7708581698098236	0.48774826092899604	1.4475750768568711	1.056339735255615	1.0	1.0	1.0	0.0	1.0	1.0	0.0	1.0	1.0	1.0	1.0	1.0	1.0	1.0	1.0	13.0	-55059.84124534576	0.0	0.0	92.0	-1201.4679241230453
359440000	-56684.37604907746	-1250.7506804775203	-55433.62536859994	0.41745462509351466	2020.9222714023037	49.532567388682146	0.16897272916096082	2.575373874767929	1.478912923268495	3.886073077472016	4.368000562585421	2.591256403052255	3.1957419812607237	1.784922612699165	4.535522979899681	1.9664974427301818	5.387766606696115	2.411521419970289	2.476275814191674	1.0816733207739382	0.0455116076104376	0.2167676954345012	2.926478484085193	2.0696512449368445	-0.17821610674898655	-0.1324630088458178	0.5573885775781868	-4.131450348576728	-5.871708649721215	-4.882121399838711	-0.2992036062500647	-2.6404957948945365	0.468	5.194309879785407	0.29701756047483724	0.17858135609774617	0.1878535514883069	0.3365475319391007	0.8975679188086151	0.7833896223675152	9.430895792802337E-4	0.9477408411034125	9.430895792802309E-4	0.9477408411034114	1.2291297047496514	0.9525574091451684	1.561679754346261	0.9533947349825235	3.060632204936264	3.5599944836313098	0.046768350684400474	0.6366741593593633	1.1765073228894625	1.8050199776708458	0.9058685611033827	0.620498735056398	2.464130357869243	3.8779266218858446	1.470261145494261	1.0	0.0	1.0	0.0	1.0	1.0	1.0	1.0	1.0	1.0	1.0	1.0	1.0	1.0	1.0	13.0	-55062.79310617557	0.0	0.0	85.0	-1167.8066477978384
359450000	-56730.052231548616	-1278.6497300689055	-55451.40250147971	0.4163173609360769	2020.9234086664612	49.70434158845675	0.1376671770156639	2.95429831129126	2.0541806962975846	7.481746966189612	4.489699751493305	2.4223926132383498	3.4736430236859444	2.0332348237950817	5.95068846386053	2.1720629833643534	5.510241405403446	2.2950120711133226	2.4979905575076438	0.9816299271758314	0.26887786028376337	0.43474347367400146	2.72416144011633	1.0158527108546263	0.17809089343217627	-0.27438562806660777	-0.0632041269776594	-4.312926322394217	-8.318507974858552	-9.121827853357114	-9.910731457012426	-11.783974772587815	0.468	4.850582628038912	0.29346847342340415	0.18264226026479885	0.19199300449992787	0.33189626181186005	1.0347520980951026	0.7838094610401661	9.521973719163059E-4	0.8003585478997661	9.521973719163079E-4	0.8003585478997658	1.2013626541404687	0.05576031376188135	1.023607805422441	0.20096604686718392	2.157159515458322	1.1277512936978626	0.5587821260959127	0.7164218745051952	4.037145391428205	0.9147897042853802	2.5616823482059985	0.8355252616253042	0.7987744568794186	1.530980017753269	0.7614181482151855	1.0	0.0	1.0	0.0	1.0	1.0	0.0	1.0	0.0	1.0	0.0	1.0	1.0	1.0	1.0	10.0	-55062.340885015634	0.0	0.0	91.0	-1215.7359438916244
359460000	-56726.76022178228	-1277.5922050200197	-55449.16801676226	0.4166528556709442	2020.9230731717264	49.272854676880435	0.16998206763900078	2.95429831129126	2.0541806962975846	7.481746966189612	4.489699751493305	2.4223926132383498	3.4736430236859444	2.0332348237950817	5.95068846386053	2.1720629833643534	5.510241405403446	2.2950120711133226	2.4979905575076438	0.9816299271758314	0.26887786028376337	0.43474347367400146	2.72416144011633	1.0158527108546263	0.17809089343217627	-0.27438562806660777	-0.0632041269776594	-4.312926322394217	-8.318507974858552	-9.121827853357114	-9.910731457012426	-11.783974772587815	0.468	4.9815000107531935	0.29172168803001636	0.18089783081847463	0.18951939033812473	0.3378610908133752	1.1235943507911628	0.8069286540437373	8.739161755826746E-4	0.7400855962595575	8.739161755826759E-4	0.7400855962595576	0.9589997323146673	0.9357357659412009	1.0923537583682692	0.19889377601435967	2.1547467708639654	2.9431442455742656	0.26170595998762597	0.8352767177759779	0.3254398685779879	0.8604075385214611	0.6049473286977014	1.683113883987691	1.194565789792493	1.989441550607632	1.673700279383612	1.0	1.0	1.0	1.0	1.0	1.0	0.0	1.0	1.0	1.0	1.0	1.0	1.0	1.0	1.0	14.0	-55064.550040497044	0.0	0.0	83.0	-1208.8925479182833
359470000	-56739.35498153969	-1295.9685839523677	-55443.386397587325	0.4162304026321075	2020.923495624765	49.48641165436444	0.12824408405379875	5.099389358306901	1.972467974306301	4.885066146522075	4.211336452448176	2.766490093961554	3.1422842241758433	1.6052472516681262	5.613916734311859	2.1918000728132387	5.209271043787158	2.234945808237304	2.8921011532103353	1.1775129182747233	0.16320064079349994	0.06321452696311822	2.247979833549892	0.7027282549052222	0.36165907101923683	-0.7168769092692998	0.11498921073560878	-4.862602351884311	-8.781079550482252	-13.16011539252251	-12.777567074314009	-8.484972897967777	0.468	5.589237521117215	0.29013007083579884	0.1821733457265104	0.18910223656207995	0.3385943468756017	1.9894847517342984	0.8277710267294066	9.2223844441747E-4	0.8652210908798554	9.222384444174697E-4	0.865221090879855	0.6816848920634365	0.6726779905126823	1.3061514861990318	0.2864847688529652	2.5773190350995656	1.5303046040360377	0.17673499982811405	0.5357640483673416	0.6443577312086298	1.740563900814424	0.053928684582744905	1.2386834959661652	1.5417289856251595	1.652486312965948	1.360098037741785	1.0	1.0	0.0	1.0	1.0	1.0	0.0	1.0	1.0	1.0	1.0	1.0	1.0	1.0	1.0	13.0	-55071.13859221971	0.0	0.0	87.0	-1223.5054236466838
359480000	-56787.154555349516	-1302.5427854743	-55484.61176987521	0.4169602849313695	2020.922765742466	49.79348265725612	0.29130949190333444	0.1797350050188344	1.306341226823399	5.2224705201674775	2.925187965419303	2.7287298665089748	3.157310535610192	2.0549608329967386	5.164924385084693	2.337533452345339	4.313571856721802	2.146053765107419	2.414577419592935	1.290060145090645	0.2501399820052803	0.212275307715209	3.499676953849918	0.8140614031192326	0.44354593910266127	-0.345344790326771	-0.439620234584725	-4.506728760550174	-7.483274352453172	-9.82672643739555	-8.314666103297547	-11.87528183589089	0.468	5.579269193742918	0.2900046886151793	0.18000293982920343	0.19100883337643781	0.3389835381791703	0.6994489340009762	0.7563841569850458	9.527770644354298E-4	0.728444807335459	9.527770644354291E-4	0.7284448073354559	2.0585333953959633	1.7554793425524358	0.4942964689495482	0.26735208717132586	1.5045270167975078	0.8459955864707661	1.3365500075946097	1.0086933278339325	1.0357090943960983	0.8528137977203855	0.7717644988588487	0.2858606801719469	1.7706236381209755	3.442157314722573	1.231897460653922	1.0	1.0	0.0	0.0	1.0	1.0	0.0	1.0	1.0	1.0	1.0	1.0	1.0	1.0	1.0	12.0	-55098.33632943704	0.0	0.0	80.0	-1238.259193392863
359490000	-56736.158112999015	-1298.7113489072383	-55437.44676409178	0.4162287654476038	2020.9234972619497	49.72003307438612	0.19170875101810717	1.0031292882809746	0.8640528054349139	6.287054738972532	4.638513012146592	2.4178251147293497	3.879747490064211	2.109194948394	3.5704728863810056	2.4292215138024273	4.253180136106766	2.553885909682599	3.0240085512886474	1.2839731193476593	0.012647942721073675	0.7361233389406543	1.6298857408125091	0.8711219424498141	0.5774379847049018	-0.5263904401973373	-0.26693564071875275	-4.251013126453258	-7.7085406341364475	-9.472369803564801	-9.746161127161193	-9.04046505073754	0.468	4.8221391416292105	0.2913348309033041	0.1754917386292903	0.1933547719266364	0.3398186585407601	1.2776327100667975	0.7826951432855798	9.727613277748167E-4	0.8648629855704821	9.727613277748161E-4	0.864862985570483	0.8571287994751008	0.8516268324801334	0.28838968259507564	0.1217875859023145	2.019907839903063	1.7596165577185365	1.187316027231832	1.3955923566761588	1.4437214642196063	1.8559056025858294	0.3484752339234178	0.5331440158308193	0.7842442972114125	2.7645306655304744	2.6464485777165487	1.0	1.0	0.0	1.0	1.0	1.0	0.0	1.0	1.0	1.0	1.0	1.0	1.0	1.0	1.0	13.0	-55072.590776136014	0.0	0.0	78.0	-1224.4383122358051
359500000	-56742.14380868672	-1323.0883112897002	-55419.05549739702	0.4168419486106874	2020.9228840787866	50.72604565940059	0.2867603133685679	3.256343080094383	1.5738795363176645	5.6016325951505	4.788131187751746	2.566085660145529	3.343908489880148	1.7893335253330653	3.9981787138351814	2.424230573914332	5.001716847433374	2.741727615989089	2.5145887234109088	1.2711181464806272	0.2332268930704569	0.7107030381811499	2.1865394519141557	0.6538495922481644	0.5973985940880533	-0.33709888605293037	-0.45456151822311003	-4.138046456593455	-6.104797070513766	-5.765320593167493	-8.452735064196439	-8.606405804672978	0.468	5.215168416855191	0.2863259785419097	0.18283548908334024	0.18870029920972115	0.34213823316501973	1.2268166984134095	0.8019897226313979	8.892853471229068E-4	0.7958054227797123	8.89285347122906E-4	0.7958054227797129	0.9120765584666379	0.3370035727667639	0.2981063069184223	1.144812459509028	1.7201190414612455	1.2927786049063392	1.4101775183085565	1.4666500013597967	0.40686262914018345	1.0034323234793794	0.08838348272371964	1.2951099000993869	0.47177305176834927	1.49302859199197	1.0661986822861602	1.0	1.0	0.0	0.0	1.0	1.0	0.0	1.0	1.0	1.0	1.0	1.0	1.0	1.0	1.0	12.0	-55040.05441505042	0.0	0.0	87.0	-1257.987336996903
359510000	-56772.51788475301	-1334.5670319957273	-55437.95085275728	0.4169239945778668	2020.9228020328194	50.262072725303284	0.3383511537316405	2.5693724354771543	1.6514127726489964	4.547028465988004	5.492108389291122	2.6413907267102514	2.586117263017587	2.23496668648963	3.367982177510802	2.3215905863771527	4.0785304017199495	2.549267790821373	2.129601633993094	1.168203669057356	0.28280502109968175	0.5776834795909058	2.0684751710721296	0.3713046963303488	0.5355954465495976	-0.21556078440141382	-0.7107159693330811	-4.5978573815298605	-5.340192144990751	-5.171032761459305	-6.530332753033955	-9.054913867798199	0.468	5.3111442041291355	0.29536007930183816	0.17765217838183256	0.18998923203514864	0.33699851028117145	1.314999461623287	0.7807483096797413	9.371853331895868E-4	0.8497944964551564	9.371853331895868E-4	0.8497944964551553	1.1054530749703175	0.34969820946720803	0.22652981491336505	0.4951288180734397	2.066751842766289	1.5223813968686568	0.010586154258124345	1.2090637088384857	0.2947697623637839	1.5203414539827385	0.5597424096587112	1.101991912783988	0.6808362430558043	1.3578786302730317	1.4856005527123404	1.0	1.0	1.0	0.0	1.0	1.0	0.0	1.0	1.0	1.0	1.0	1.0	1.0	1.0	1.0	13.0	-55051.31612618101	0.0	0.0	86.0	-1264.6904410918842
359520000	-56732.9504274463	-1311.7713713064513	-55421.17905613985	0.42448700585917953	2020.9152390215381	49.69197289813587	0.22907134571635146	3.842560674816431	1.7333339475533938	3.4928872001464417	5.14292112681455	3.688864758114912	2.391986908269254	2.007193894612239	3.071821130236184	2.5303838327341572	4.615101227845179	2.779190937446298	2.599156471003314	1.332104768409254	0.2492137074353044	0.3082248416453077	2.870763087452516	0.5833376134208237	-0.09765770352954486	-0.2825885581260015	-0.1903451410566207	-4.543166811035185	-4.548780253102439	-5.180534504335354	-5.136145965143456	-5.838551779671544	0.468	5.608755041861704	0.28822837409017293	0.18198710523583933	0.18712095778891558	0.342663562885063	1.1432316358247556	0.7984744869155674	9.113298687847956E-4	0.7423319479674181	9.113298687847954E-4	0.7423319479674179	1.11975723253828	0.5959902494652487	1.242429010691621	0.4181363919654752	2.3577880490065786	1.1505784011831282	0.022433096948597523	1.8878070206089856	0.03868658610019911	1.2888900892426483	0.4055581848692857	0.8736512391089035	1.3514388068114318	2.8782718145164856	1.7493356025681501	1.0	1.0	0.0	0.0	1.0	1.0	0.0	1.0	1.0	1.0	1.0	1.0	1.0	1.0	1.0	12.0	-55024.26183510836	0.0	0.0	83.0	-1247.487586998083
359530000	-56719.23091837209	-1299.1219069281697	-55420.10901144392	0.41667039655344823	2020.923055630844	50.18258230238452	0.24162516207400905	4.541188788842294	0.6835682615103869	4.0059279427808	5.241580368968348	2.984310176338916	2.337605334823267	1.736292604858687	3.0453728706962275	2.7391444729524883	4.345765957210438	2.7993257190765957	2.5717040390508457	1.0558487085900907	0.15779411804097576	0.1826321364200646	3.5969817463435194	0.7900757980281831	0.17294159239978152	-0.16830162674466867	0.29182553472928996	-4.621914914887316	-5.098608412837599	-5.4292931659494785	-5.099732014815893	-7.042415472013268	0.468	4.839576656212253	0.2910380486210148	0.17870933857057167	0.19349216990464757	0.3367604429037569	0.9128969704727086	0.7630595100871793	8.749292432250233E-4	0.6368797076412132	8.749292432250246E-4	0.6368797076412138	0.9744854100624065	0.9083191095376195	3.0196681093882227	0.5386675692897029	1.9491485124272143	1.409680357815608	0.6670440805987721	0.735976040411161	0.7053266805146144	0.43595566483435966	0.18442267616691382	1.5865657506837136	1.1934368658364334	2.9474235938177387	2.499842921010092	1.0	1.0	0.0	0.0	1.0	1.0	0.0	1.0	1.0	1.0	1.0	1.0	1.0	1.0	1.0	12.0	-55032.041099755355	0.0	0.0	82.0	-1238.0883746612737
359540000	-56732.10474957614	-1321.1248830281572	-55410.97986654798	0.4183725946296875	2020.9213534327675	49.76197268750243	0.4670094732036224	1.3234395421258036	1.7391615843614603	3.8644575711898628	4.988297910232255	2.600709281997613	3.1604113972901318	1.8041987618958426	3.2011745962312843	2.442159126274707	3.3398164175139122	2.977498505597703	2.3687531630160956	1.304906944593184	0.2624672436186323	0.2265436275073287	2.447662764223613	0.11172893516183328	0.34402821945896345	-0.07001740904549919	0.12995924392210756	-3.8463583307277656	-5.0066619090839755	-6.632622368155469	-7.001886714719822	-5.568926746831128	0.468	5.548344472860964	0.2904797424029135	0.18451930095590435	0.19132092997408778	0.33368002666708524	0.7197061512548729	0.720971680735639	9.512462396125463E-4	0.717399353732133	9.512462396125446E-4	0.717399353732131	1.809894848866767	1.3869799222118968	1.3099919280365568	1.2109765784906412	2.889880534550005	1.8452753760140668	0.6969093724290567	2.5281986532980025	1.120235160402255	1.9091833122748183	0.3133958396792932	0.9001343787111723	1.2999144591222562	3.764340209840422	2.0798172182988766	1.0	1.0	0.0	0.0	1.0	1.0	0.0	1.0	1.0	1.0	1.0	1.0	1.0	1.0	1.0	12.0	-55036.409831492405	0.0	0.0	82.0	-1250.5142615258515
359550000	-56712.13248864646	-1291.0686350639014	-55421.06385358256	0.4241572814943087	2020.915568745903	48.89534616200278	0.3915392081297627	0.6286755642167234	1.2153052035886576	3.8492851120544325	4.591348704681497	3.487918320323382	2.6117518788064267	1.778536261294982	2.966574143189955	2.190259117499328	3.4909498854499494	3.2236668135828634	2.03511874892548	1.1133999969811168	0.3711567164379046	0.4389901195609741	3.0458406655765904	0.2443343351145264	0.1995534035969165	-0.2965117622999327	-0.20517610743671327	-3.573629790008712	-3.905508930570487	-3.799699589419557	-2.9695865179593675	-5.16300106200722	0.468	5.174981135175742	0.2937928034219659	0.17974793700077252	0.18979187681064666	0.3366673827666058	1.021783052749122	0.7892232123126195	9.177294988344397E-4	0.6702611947033036	9.177294988344429E-4	0.6702611947033055	0.8735584224506174	0.7106031101418973	0.2630486420159314	2.812134411502635	1.4025443216844402	0.6190425755734612	2.117729008375817	0.7029372387556236	0.7142757396821913	1.1435120080040548	2.2612464600595414	0.8382678498311493	0.7651801323867571	2.711929604086932	1.3017350056047692	1.0	1.0	1.0	0.0	1.0	1.0	0.0	1.0	1.0	1.0	0.0	1.0	1.0	1.0	1.0	12.0	-55035.68786563063	0.0	0.0	83.0	-1228.9090804016537
359560000	-56702.51820676016	-1299.6228957877206	-55402.895310972446	0.43160040054450743	2020.9081256268528	48.62806208598515	0.24613775027548157	4.28094136056658	0.7478277080007042	3.481295781189389	4.910717217496535	3.2161867300825704	2.4362117546473456	2.1336112932469966	2.951333087739491	2.5057611046668433	3.37893953025202	3.0173902914918784	2.363817598164254	1.1338089105302342	0.47796760326480103	0.24748738939429532	3.006918101283325	0.01491982231060493	0.7110885928189643	-0.3945557380521573	-0.09388783431400827	-4.26865002159846	-3.5909813304519074	-4.2958974709922275	-4.015394864434192	-3.9383887173880674	0.468	5.674358266500486	0.2937928034219659	0.17913844099614915	0.19034923454523267	0.33671952103664315	1.0570856876065082	0.789014312988463	9.134915126482435E-4	0.7821539750482642	9.134915126482423E-4	0.7821539750482644	0.9969339876250143	0.4906803413764659	2.0672305749405484	0.5711283528481677	1.326433986671922	1.4066109779869094	0.8419522694589398	0.9451020289184138	0.26180978201943805	0.31976998004994955	0.3694228516676363	0.5374409590266209	0.476241548187526	1.7364852624843767	0.6674452410265619	1.0	1.0	0.0	0.0	1.0	1.0	0.0	1.0	1.0	1.0	1.0	1.0	1.0	1.0	1.0	12.0	-55030.49437508438	0.0	0.0	83.0	-1238.6049593836476
359570000	-56707.501883994	-1285.8132490044638	-55421.688634989536	0.4420637925975943	2020.8976622347998	48.52206946358939	0.2425885997932309	0.7681506400651016	1.32765380375759	2.7726998815803663	5.976334956599528	3.9245496314887145	2.578434163545886	1.8217852116655364	3.164865827730668	2.809441676054127	3.6346604246423224	3.324157523272785	1.927202508544344	1.1714986640260356	0.6541021232400317	0.3401121623351754	3.1301109848336885	-0.2527340135679648	0.42608207231541484	-0.7753758163218821	1.3043089089262598	-3.958261515433847	-3.538089219792319	-4.483719152783367	-6.682988570716724	-8.291942470835918	0.468	5.179370172693741	0.28926312597445597	0.17998018534641663	0.1917748046860196	0.33898188399309864	0.6807904994155828	0.7575250451513891	9.734184698817218E-4	1.043063189039906	9.734184698817235E-4	1.0430631890399096	0.5116462085185266	0.25245470879138693	2.266206502415279	0.3074968706187839	1.2705469797000448	0.6229989397118832	3.6585422839975394	0.8428348949220787	0.06454221942294859	0.5183796962529265	1.0085057537544693	0.3841663615788785	0.625235506147082	1.0300057147686554	0.9603815397056736	1.0	1.0	0.0	1.0	1.0	1.0	0.0	1.0	0.0	1.0	0.0	1.0	1.0	1.0	1.0	11.0	-55041.8160593581	0.0	0.0	89.0	-1213.9752065306475
359580000	-56775.69172622349	-1333.5999168783412	-55442.091809345155	0.43025678345482526	2020.9094692439426	48.63188391532323	0.3740231306095943	1.525494678020781	1.5138327713607014	5.900423772174504	4.84858755674102	3.2334698803778976	2.762889993645094	1.8263081323283492	3.4426281600682334	2.5259478243356304	3.5472359408796885	2.823825642005674	2.1715930511845025	1.1579924793373972	0.6527687859731438	0.10896862963246706	1.8096130992620099	-0.21449558923867196	0.39152143857460703	-0.9608542963357606	0.6305441292662508	-3.533524797637519	-3.0326841425329167	-5.865327629138963	-4.480277055230466	-6.05121755905497	0.468	5.115527464606062	0.2922270000174665	0.18140785439356394	0.19231674886874162	0.3340483967202188	0.5692060080615561	0.7259333737175825	9.308312760084092E-4	0.924798459810382	9.308312760084117E-4	0.9247984598103822	2.073264985032349	1.1459755790000685	1.591617086172189	1.0990718000409738	2.202358660715097	0.9140821427602002	0.8915224216569859	0.7595753760844425	0.4870971340304743	1.1357083188377752	0.33860353351904077	0.5535434914730686	1.442987383087056	3.2767917818036385	2.138477230516721	1.0	1.0	0.0	0.0	1.0	1.0	0.0	1.0	1.0	1.0	1.0	1.0	1.0	1.0	1.0	12.0	-55046.68258928461	0.0	0.0	90.0	-1259.228903680343
359590000	-56809.53131885116	-1323.9029408442539	-55485.628378006906	0.43216134292943026	2020.9075646844678	48.26749754482813	0.38107469258871135	-0.5321607494736323	0.8146419003230638	4.642003223638569	3.137081645157652	3.2505556583414057	2.428856200349955	2.295927621776193	2.916392357802988	2.4095883370292612	3.3638307281991136	2.4362454161487532	2.310481533932677	0.9898151100096321	0.5426051885935107	0.4262422491549463	1.8655459865036281	-0.1258095879769434	0.3856553219367721	-0.7145256756377194	0.28957121106601114	-3.350280385066582	-3.7022767122730316	-5.778724193301527	-8.561962226926827	-9.383447441244178	0.468	5.115779755036471	0.28681032951710944	0.17915110164008102	0.1936365397931035	0.3404020290496969	0.6757506855498694	0.7526977698904164	9.324596169851986E-4	0.6253395593759887	9.324596169852014E-4	0.6253395593759901	0.8030360537533747	0.3771978723742301	0.1229788639726824	0.2764986691875315	2.0567462642350303	1.5073467484288523	2.2605345867458144	0.2901322307027277	0.3315162429430323	0.8471226477036441	0.1587253820175097	0.49577204124475016	0.2213282964162785	3.769165656817018	1.1570485921952876	1.0	1.0	0.0	1.0	1.0	1.0	0.0	1.0	1.0	1.0	1.0	1.0	1.0	1.0	1.0	13.0	-55065.019149682186	0.0	0.0	88.0	-1267.212670933308
359600000	-56776.732676741594	-1336.4852904398551	-55440.24738630174	0.4431096299135867	2020.8966163974837	49.64052484089041	0.3963173827842896	-0.04249343946831552	1.3077217026450612	3.857082405448581	2.64102849365398	3.601729591772431	2.68407193288728	1.7654656735820982	2.606869744509174	2.779993683199098	3.390597269291545	2.754285434282424	2.5874899548360846	0.9229479352142577	0.3059681176432797	0.3581416833482683	3.273929402011639	0.06949125365747626	0.31593515530319616	-0.8306150710471408	0.5316468599159268	-3.2885668334620846	-2.385004454518912	-4.263334955020866	-6.3690926562459005	-1.975983162204753	0.468	5.040766910956609	0.2959646285326153	0.17828681513516784	0.1899934818342193	0.33575507449798847	0.8261104779583888	0.7632064504181315	9.399620700350337E-4	0.9176390909365039	9.399620700350352E-4	0.9176390909365032	0.793421163103909	0.792189177327452	0.20098812751013223	2.6635271497077206	1.8994226909467415	0.9277552687521332	0.5071115200209845	0.4504814452256088	0.37723295521460115	0.39259853061788036	0.09366122727650565	0.10856834475482027	0.43889555692389065	1.8123516577542458	0.5066061436608049	1.0	1.0	0.0	0.0	1.0	1.0	0.0	1.0	1.0	1.0	1.0	1.0	1.0	1.0	1.0	12.0	-55033.5274359716	0.0	0.0	93.0	-1269.0858377557047
359610000	-56785.37067374158	-1314.0868642301377	-55471.28380951144	0.44953799818772444	2020.8901880292096	49.839670186025415	0.2572375816280731	-0.9723233025318715	1.772654563140896	4.8186747334333	5.746606833979794	3.224667166361453	2.9530268310271492	1.9812858000131237	3.0362357321620057	3.162663888512182	3.3936295897151574	2.1599851697764803	2.6943827181932125	1.083700026814488	0.5939892794562481	0.589152910659904	2.515064213200127	0.018289088090424857	0.4765366193257651	-1.0813705816507588	-0.08889965865721983	-2.9605478042343236	-2.9145930534714553	-4.3089416645791125	-5.294996352517966	-3.937964360505838	0.468	4.766147386907559	0.2907765054140961	0.1810349478236974	0.1923764381423224	0.33581210861987504	0.7883770691447377	0.7909338981484552	8.846367430549406E-4	0.6070995189258115	8.846367430549378E-4	0.6070995189258098	0.43821393930321345	0.6382822446338908	0.594614436647588	0.13352384438291498	1.0395267509742714	0.33229039642345953	0.03261237031222166	0.4022884764717726	0.20204833488826543	0.1984880084485248	0.07922566099970749	0.12296370063829225	0.3136579040168052	1.2307379114476695	0.6133256538562964	1.0	1.0	0.0	0.0	1.0	1.0	0.0	1.0	1.0	1.0	1.0	1.0	1.0	1.0	1.0	12.0	-55058.95196726582	0.0	0.0	88.0	-1268.3679725540587
359620000	-56777.82646306125	-1332.439981981179	-55445.386481080066	0.4331880710912018	2020.906537956306	49.14926499648817	0.38909944402465585	-0.8235752685288396	1.7161265788740974	3.756276065365101	4.604254753544019	4.18412271862769	3.0504746553908255	1.8148963109113403	2.737888439289068	3.103964794180325	3.3163476474232643	2.6599781849384017	2.555638765751304	0.8212079788717922	0.36758753611720785	0.8926629454884762	2.2386407388284004	0.2972470608909629	0.487172711713693	-1.0169034995524282	0.3057616785617212	-2.7480234268715718	-2.277845824229431	-5.232959841067391	-3.5787285560217805	-3.381813771606763	0.468	5.693996628892459	0.2910886812007216	0.17999096301215864	0.19117167811752742	0.3377486776695832	0.8156454058383964	0.7684348072317362	9.313936107491748E-4	0.9398356754909044	9.313936107491754E-4	0.9398356754909037	0.9160194018326665	0.3694482776900287	0.32971752005152655	1.0542746200434219	1.286268736112487	1.1780632272928027	9.053938568868727E-4	1.0630769467538252	0.1768047226376593	0.9182525371063749	2.1006741475766324	0.13759710443943052	0.84464845422305	2.4458336894909536	1.0318455509709101	1.0	1.0	0.0	0.0	1.0	1.0	0.0	1.0	1.0	1.0	0.0	1.0	1.0	1.0	1.0	11.0	-55054.938453264105	0.0	0.0	89.0	-1264.6717955806116
359630000	-56802.29107189712	-1365.2457254825017	-55437.04534641462	0.4318725892914006	2020.907853438106	50.12921639900759	1.282552778954637	0.18405121379865927	1.781147452202736	3.463821440633882	3.572609862777209	4.5604889829653095	3.048735381846157	1.9068361282472917	2.5365553592457775	3.5256866761590397	3.89739813915988	3.170677748712075	2.073418387057688	1.1609084104808067	0.3863350150584824	0.3918239020025811	1.87085808621189	0.17082211348596393	0.36692968625868594	-0.7358501448114669	-0.7725959316095227	-2.995082398357701	-3.7487640383854997	-2.44223895584401	-2.7121150003648467	-1.5880685155241205	0.468	5.1388834247501185	0.2926075806111544	0.17999096301215864	0.19233414487290054	0.33506731150377733	0.6481010078805135	0.7129416545750661	9.069221211675386E-4	0.922499124218008	9.069221211675401E-4	0.9224991242180084	0.34199678722034205	0.856494961909017	1.3665495758595436	0.257896015561678	1.1333906610951907	0.7822783605972606	0.03526431718221309	0.31924326477188275	0.2808171651230012	0.6369690166701618	0.16887427206091768	0.7462391222350596	0.47937422703169064	0.9140599508039359	0.6318113490429466	1.0	1.0	0.0	0.0	1.0	1.0	0.0	1.0	1.0	1.0	1.0	1.0	1.0	1.0	1.0	12.0	-55044.001439184736	0.0	0.0	87.0	-1299.3249086762119
359640000	-56798.50762011842	-1369.6350334327615	-55428.87258668566	0.4402437778908374	2020.8994822495065	49.677204280671425	0.5439399687452383	-0.6608652556811233	2.5947696224643333	2.967481519462561	4.97527004194626	2.78025460359863	3.6373324977081736	2.1405767472613912	2.1608635618533674	3.2081671081185332	3.3265585900267065	2.498515144532382	1.9962245001199985	1.5686917439298962	0.17986909887747754	0.6275140278405726	2.088296360949866	0.48239489373351563	0.27546435980270295	-1.0185861907898097	-1.135481520921283	-3.385181251828761	-3.2725300316844352	-3.226300774660549	-4.478339919244324	-4.346775249927013	0.468	5.610791500495342	0.2924844736035066	0.17774567943090594	0.19057589012198006	0.3391939568435983	1.389193187137798	0.7914208073839627	9.096736459273694E-4	0.8275334871954874	9.096736459273733E-4	0.8275334871954899	1.5894601383496856	0.6848258356402632	0.41654118030910253	0.8272939877744436	2.434198743394058	2.8015451839605685	0.020718914705131087	1.7907638079772148	2.1868723220959714	0.951330153995948	0.6045323739237501	1.102056415032536	2.4095144346169337	3.3490724540623424	2.5097090878376274	1.0	1.0	0.0	0.0	1.0	1.0	0.0	1.0	0.0	1.0	0.0	1.0	1.0	1.0	1.0	10.0	-55037.04082363179	0.0	0.0	91.0	-1297.891465224512
359650000	-56816.90391411129	-1353.376008035663	-55463.52790607562	0.42023359172592323	2020.9194924356714	49.582087992937936	0.4066725806076881	0.30217905657380734	2.79881648938382	2.4782117728835202	4.533010918180192	3.509449416532493	4.159416257429673	2.0399632188436563	2.147949735675025	3.3253822987449086	2.962473863031978	2.5308425265237933	2.0532716716018267	1.3250185548617046	0.3418736109779776	0.6823765665750576	2.521623344052882	0.7294699161672944	0.2757132187872856	-1.2905960585188998	-1.182731666857567	-4.035995887626936	-4.501292801868943	-4.687938587555314	-7.003961419134345	-8.274618821642935	0.468	5.344847796973807	0.29293312372440455	0.18164040005377505	0.19470865152990802	0.3307178246919033	0.9698438884246502	0.7465274308353432	9.096098897909521E-4	0.6504187284141197	9.096098897909529E-4	0.6504187284141202	2.165392302385893	0.6611482979287813	0.23718919150156298	0.2740101215595311	1.3733927365195915	2.469384747111164	5.299627589706477	0.8629556822386188	0.25080062316045554	1.0763490207571995	0.3019601370838272	0.3055296772852876	0.26037975670081415	1.3687198256475042	0.6823876872044503	1.0	1.0	1.0	0.0	1.0	1.0	0.0	1.0	1.0	1.0	1.0	1.0	1.0	1.0	1.0	13.0	-55047.318021665684	0.0	0.0	83.0	-1290.984588748859
359660000	-56819.8106968602	-1353.4381248604784	-55466.372571999724	0.4277738074516452	2020.9119522199458	49.86872503424457	0.6519065959426283	-0.09641407023184508	2.6086039756649533	3.003013677566407	4.950814440281669	3.5279439007740296	4.15869725175683	1.7692440014866007	2.5413550900335404	3.4460784679376086	3.946309926920841	2.332619545618692	2.1348709827571346	1.4283756899167408	0.01843847705382727	0.6624397390932857	1.6910487557159344	0.37844197449255845	0.4817914477980894	-0.9913112935348685	-0.9346789253845421	-3.268653559562652	-3.6978902412529515	-4.218775791667385	-5.20618399124999	-6.178028697501916	0.468	5.329040357995014	0.2905375901119043	0.1782085745191177	0.1907153101426093	0.3405385252263598	0.7521171129273638	0.7739855755456654	8.450001491314713E-4	1.1432041893577216	8.450001491314708E-4	1.143204189357723	0.9309565646318264	0.916359320871998	0.16288053442894573	0.8917290138403323	2.365555008392855	2.3388862050187496	0.8196137485564856	0.3421463412062617	0.7185081972743387	1.3036109294125182	0.4906570253758997	0.3093363456495056	0.7282293880647097	1.3079334060991212	1.8816219166742651	1.0	1.0	0.0	0.0	1.0	1.0	0.0	1.0	1.0	1.0	1.0	1.0	1.0	1.0	1.0	12.0	-55069.090020829346	0.0	0.0	90.0	-1270.5017700495396
359670000	-56761.61057911672	-1332.7253830578393	-55428.88519605888	0.4186732627906199	2020.9210527646067	49.6123349754447	0.6262337790799485	0.4095694390720468	2.4706250700937313	3.5218585108638285	4.626576890998783	3.8365298381360473	4.058590054652067	1.7993634971176509	2.2184366445923467	3.4433565985109333	3.8805376371401565	2.578296940851813	2.6145123660919003	1.4021703709618287	0.17255176746780182	0.564392141811815	1.45096823095762	0.3471720557852627	0.38870750588807135	-1.0493525275380877	-1.0215538715769623	-3.2475872259936898	-5.0421256077505925	-4.921426323097834	-2.138060548632835	-1.46952550491975	0.468	5.306455300265442	0.2876940205063646	0.18319539350639272	0.18938787196841048	0.33972271401882326	1.0371182659137215	0.7831298335721992	9.697873396146542E-4	0.7586523517376765	9.697873396146557E-4	0.758652351737677	0.9515501534285853	0.9242105088279418	0.8852658218351366	0.10494489662416613	2.869894187167218	0.7276878965234213	1.0829741016170853	0.3847783539085856	0.3948193490628645	1.771796333566059	0.8904041797278325	0.7002171233553874	1.5893489187047078	1.9694839615683117	2.333889671846306	1.0	1.0	1.0	1.0	1.0	1.0	0.0	1.0	1.0	1.0	1.0	1.0	1.0	1.0	1.0	14.0	-55035.2068614889	0.0	0.0	87.0	-1261.7563934527611
359680000	-56807.25718044627	-1350.870694466932	-55456.38648597934	0.42473099851498797	2020.9149950288822	48.639702158057304	0.5252794811989427	0.18771527679538674	2.529030261864614	3.7591646326448376	3.328217613426831	5.100507171881548	2.9004420143688616	1.9424412283325188	2.227360898159828	3.6843637323029954	3.5602310181962817	2.0741418784048875	2.865976280477124	1.336182823598152	0.026158802181045843	0.3649670850282709	0.9091412988901035	0.8151978578749952	0.7726591495994286	-1.1161473331419305	-1.2611329714213149	-2.3868232368363738	-5.068614890795362	-6.148882242374806	-8.208671626224163	-8.918149832879998	0.468	5.159190854425543	0.28696233070469657	0.18250286871815355	0.19928714462918246	0.3312476559479584	0.8742286825162182	0.7921768369858188	9.566184314391741E-4	0.8905923441751692	9.566184314391736E-4	0.8905923441751701	1.6100821968704964	0.8992592222681071	1.2059995256092169	0.9878858969629155	3.277846045291328	1.0268962704563689	1.7055951167616394	0.93230547769635	0.17792003430025555	2.224734426219524	1.2908980782421389	0.5797383475941134	0.6641875107621324	1.6223042783179424	1.8420043884370536	1.0	1.0	1.0	0.0	1.0	1.0	0.0	1.0	0.0	1.0	1.0	1.0	1.0	1.0	1.0	12.0	-55073.63526416951	0.0	0.0	81.0	-1277.216739776912
359690000	-56794.408965975206	-1350.0142229695668	-55444.394743005636	0.4251890976730683	2020.9145369297244	48.77154582208918	0.740123387844647	0.27319331612044406	2.8350324414733343	2.899978648671175	3.2725919575016382	3.7507126876414123	2.7043793549157864	2.497863336498278	2.877285290214356	2.452233861911359	3.659234073346405	2.1761514105705153	2.7957576649230043	1.1957222514313814	0.0082480643383517	0.7907333329598092	1.5508055464324233	0.5536502809195482	0.03841893444206826	-1.2902975232278258	-1.2766018983195597	-2.9724646081294055	-4.854016980841019	-5.569360916618505	-4.712646005901128	-6.090198607356748	0.468	5.327999938508097	0.29482808328278726	0.17626324852795439	0.1941956162272772	0.3347130519619721	0.7132618361723368	0.7663231024524455	8.618248768577654E-4	0.9273117089722978	8.618248768577659E-4	0.927311708972298	2.467188005305257	1.043894429332874	0.16264981232846362	0.6251046853327764	3.045157842908258	1.5296305608766085	0.6102649354859644	0.9899287580893632	1.459902028209733	0.8061716048644607	0.9289093592107099	0.937261889157668	0.24880508723050812	2.3176717871145507	1.3252918373686948	1.0	1.0	1.0	0.0	1.0	1.0	0.0	1.0	0.0	1.0	0.0	1.0	1.0	1.0	1.0	11.0	-55054.031840858835	0.0	0.0	88.0	-1278.2288321896012
359700000	-56751.31743262174	-1313.9129234604595	-55437.40450916128	0.42128336469923044	2020.918442662698	48.0552358589187	1.3398061132876378	1.1282910938263706	2.255763637246178	2.883310689285912	3.8459640320722914	3.2625532908647603	2.470871967971913	3.098314534856179	2.850490395690327	2.3876563717913855	3.7033148832103477	1.791344842718349	2.6913770580832113	1.2436895438657918	-0.00734353467500784	0.8911509714940503	0.9052136037797494	0.38003839134827694	0.7436019288606257	-1.1053813856399048	-0.7991914776213769	-2.684795308529433	-4.661076416806573	-3.440830081404663	-3.269996789682776	-2.519032951605302	0.468	5.384142426753307	0.28781095864086886	0.18025084630222238	0.19128939148739657	0.3406488035695031	1.0561143806426774	0.767080834096605	9.872325946139403E-4	0.7588571710373866	9.872325946139436E-4	0.7588571710373869	0.7973905381115067	0.8168522277064967	0.2381972499687909	0.9351728066096678	0.8604529054518757	1.1811750391774976	0.9774997308246677	0.6005269694453702	0.17402226818678554	1.2835884993394298	0.10007570993291343	1.0781743394870738	0.29072998703164493	1.1626789708743368	1.1810058652797095	1.0	1.0	0.0	0.0	1.0	1.0	0.0	1.0	1.0	1.0	1.0	1.0	1.0	1.0	1.0	12.0	-55045.13928465093	0.0	0.0	82.0	-1254.1933978329696
359710000	-56733.13470103231	-1302.3215632695196	-55430.81313776279	0.4166386739566184	2020.9230873534407	48.16541411103631	0.2984925218590087	-0.11404491671638729	2.7063674870409242	3.4939332390244053	5.272143028215596	3.2501851861053175	2.2168747169933747	2.631425382579292	2.5976491273086912	2.0727122371799687	3.5710346900101797	1.9213151967839608	2.703563796966507	1.05147908741475	-0.028487789957649834	0.6294205782495926	1.5717973404282035	0.9114720499506865	0.48796528960861874	-1.7139570204015464	-0.8808993853141026	-3.368464383509904	-6.102800397235534	-5.8522181579845745	-3.3895090290108145	-4.974762388089694	0.468	5.556826407124785	0.2894934105572952	0.181229584098873	0.19476055638553083	0.3345164489582918	0.9394231721406366	0.762489510336046	9.417120555516019E-4	0.8898024321306583	9.417120555516004E-4	0.8898024321306564	0.7973138418108282	1.5648637390250175	0.03001927392131412	0.4459295835741638	1.989556157720041	1.0899065052208496	0.5085319554196465	0.7875660278200252	0.28683957536187793	2.3079453537515366	0.5201892665460432	1.3007534213117182	0.16634661611536497	2.0858609551253986	0.9699819008428521	1.0	1.0	0.0	1.0	1.0	1.0	0.0	1.0	1.0	1.0	0.0	1.0	1.0	1.0	1.0	12.0	-55026.358863860776	0.0	0.0	86.0	-1234.6476471534472
359720000	-56740.405058616496	-1301.1054235358797	-55439.29963508061	0.41659264284898045	2020.9231333845482	48.357857185407475	0.2898752738612137	3.99548498918643	1.8365847219099012	2.3149726514863773	4.118837909375459	4.488448615239311	2.328685738369231	2.77097544418477	2.21542297226852	2.395622621311295	4.454096922568106	1.911851451054659	2.8251373534014106	0.9411110527411649	-0.09351074000759196	0.4757477207644559	2.254617958847361	1.1140009064113419	0.4337349018677721	-1.2963985330602674	-1.1297605773674269	-2.5876557754784164	-6.3331825545177605	-6.852343386082381	-6.231544331310565	-4.4064251937643615	0.468	5.451847593324901	0.28566329403375984	0.18214552934067235	0.19077701703648334	0.34141415958907534	0.7967351622067402	0.7646400858285721	9.07149728057314E-4	1.0492647101746606	9.071497280573157E-4	1.0492647101746624	1.516163186046266	0.6699721694515484	0.0994240334442682	0.925155356419429	0.9767226417664426	0.6038583190230415	0.4778081358102733	0.4923892464276498	0.1820991511817657	1.0772012924112497	0.1743684386584721	0.821770236133725	0.7228681628852112	1.2468855102073202	0.5975817595955464	1.0	1.0	1.0	0.0	1.0	1.0	0.0	1.0	1.0	1.0	1.0	1.0	1.0	1.0	1.0	13.0	-55037.64702506487	0.0	0.0	90.0	-1227.6323037492236
359730000	-56740.09685929544	-1294.8917000597328	-55445.2051592357	0.4175203895655209	2020.922205637832	49.344910493673176	0.43160275909539536	1.7211735271041633	1.1733567865960324	3.180219720941342	4.707957269542877	4.353009957236959	2.727164651669575	2.8717030829228984	2.1858903499759723	2.5049728803832987	4.11134439625275	2.156406822967246	2.2152827964551878	0.8034905357460655	-0.0037875817375138746	0.545626501424352	2.0437715385210957	0.9074741974426654	0.5963727721940626	-1.2296760117343168	-1.4701381175270134	-3.1210542589318524	-7.403549346086268	-4.0987776312328075	-2.1195440614564944	-1.4092314057082262	0.468	5.104877443663443	0.29052688543437466	0.18161850541368	0.18986017392532523	0.33799443522661093	1.0179317570371686	0.7803574090941404	9.516977562989623E-4	0.9940100639538003	9.516977562989615E-4	0.9940100639538018	0.5453354529859377	0.4555002816308253	0.8234501192485187	0.3430553827033545	0.8513123384089658	0.7179548880108393	0.05087761432608952	0.34970042713770794	0.12808020378834883	1.428642357719567	0.17126343439935543	0.5022987062876103	0.8970461018053699	0.8850407372494034	0.6414631484376415	1.0	1.0	0.0	0.0	1.0	1.0	0.0	1.0	1.0	1.0	1.0	1.0	1.0	1.0	1.0	12.0	-55032.567641112	0.0	0.0	92.0	-1226.6392603297313
359740000	-56782.495895927255	-1315.8656831246944	-55466.63021280256	0.4166396384554362	2020.9230863889418	48.613209191859845	0.3905438326826733	-0.11751432948072438	2.2864683504231214	2.8861342961232763	2.5775517517257485	5.728233530322871	2.453978984415486	3.4147115790535434	2.4091868000902057	2.1966907612477455	3.6310280966176687	2.2503677377791504	2.4493372557615802	0.527134868350124	0.4834515216922673	0.1215044916687163	1.8567131733379347	1.4149540459523888	0.38715024593926095	-1.2366543041146032	-1.2670270630730118	-3.1084225191866435	-5.399715962728537	-4.904543523680532	-4.444905228924553	-0.8914945291093961	0.468	5.217325153674259	0.2881933546262075	0.18054723568282324	0.19105709982142674	0.3402023098695334	0.7773885707312039	0.7798331805188446	9.038804850050557E-4	0.9195839914482136	9.038804850050562E-4	0.919583991448214	1.1594736770679643	1.2356539666226254	0.5981445264312027	0.12425514936091896	1.6646330066866055	0.7914797676879431	1.9489766050703465	1.7342982296505391	0.4169214403283717	1.5114720841547087	0.5276024734478011	0.789062867192832	0.7391382414387048	1.2686314541610302	0.21151881443666978	1.0	1.0	0.0	0.0	1.0	1.0	0.0	1.0	1.0	1.0	0.0	1.0	1.0	1.0	1.0	11.0	-55038.31277775066	0.0	0.0	93.0	-1248.9225420863136
359750000	-56799.87944062858	-1331.0233570941596	-55468.856083534425	0.42110865426010585	2020.9186173731373	49.168825259147184	0.2445864054375402	4.4856503349443395	2.024764187798544	2.4305772617052863	2.3317789987849826	5.067541951445039	2.519676469027321	2.4782186664269554	2.03397193209176	2.4901891782296413	3.9454733840885328	2.693612590132257	2.2175567577496405	0.5893386031638593	0.2803055965691016	0.3424608900875013	1.5643121629689056	1.2854548730945394	0.5817808432413079	-1.2730486096282958	-1.4323300990890626	-3.278927038797983	-5.214193011010495	-6.102302981219609	-7.4643085969194205	-7.627492143863764	0.468	4.806443376983486	0.2914003318592186	0.1764824572025993	0.19379044532031528	0.33832676561785774	0.571682258971227	0.710615267164505	9.480289572015425E-4	0.8459232156240213	9.480289572015424E-4	0.845923215624023	0.7190649917255857	1.0013460096579438	1.0214227811811525	0.47156707510653845	1.3476345084704158	1.2056727716014854	0.34709370428902186	0.7075562023319312	0.37970210550593725	1.847232822425274	2.071546417518444	1.0262979085659998	0.4156268869632967	1.053319969830966	0.6719723990574809	1.0	1.0	0.0	0.0	1.0	1.0	0.0	1.0	1.0	1.0	0.0	1.0	1.0	1.0	1.0	11.0	-55033.22821278993	0.0	0.0	93.0	-1268.6658927642213
359760000	-56815.915673696254	-1344.3415382949097	-55471.574135401344	0.4167466912019989	2020.9229793361953	49.07593351382302	0.5123069216734274	0.5109908703944863	1.90314711583782	1.8956394775370915	3.164845083201447	4.532036214811619	2.096300932293675	2.664062214547552	2.2455976868389853	2.6829210927139933	3.5906035356304753	2.838746096970925	2.3067596197826012	0.8100396509814249	0.3526815584561138	0.051760076851719516	2.1040469005781275	1.5185552879813167	0.977041792791769	-1.4019146245692649	-1.0974477028489753	-3.49650918293326	-4.990361329621228	-2.934974485946595	-0.07398374886370451	-1.2568420478034223	0.468	5.202963293767182	0.2909220902440601	0.17737254206975495	0.19277290265572322	0.33893246503045266	0.8204905176701118	0.7475934171239504	8.892783689605043E-4	1.0334223512934588	8.892783689605024E-4	1.0334223512934584	1.698369749016754	1.689325431685609	0.6652012860362573	0.49517507931446525	3.280333081991443	1.9756626881228165	0.025787862149422885	1.1871928818962678	0.4514663243183449	2.206649353136384	1.076475654174493	2.460325836223988	1.1019152807045123	1.776937332167599	0.8382637882973407	1.0	1.0	0.0	0.0	1.0	1.0	0.0	1.0	1.0	1.0	0.0	1.0	1.0	1.0	1.0	11.0	-55053.156346759664	0.0	0.0	95.0	-1264.7711884186199
359770000	-56803.88153093025	-1332.8528326777346	-55471.028698252514	0.4164267351508847	2020.9232992922464	49.33405633748655	0.5725784533625096	-0.5189334176930007	2.295423500663974	2.8017785049758728	2.85339755922742	3.619827310397019	2.311819401519096	2.2528132983019407	2.32210701705045	2.1185097971214977	4.093108044189009	3.15014130511591	2.4472512978909466	0.9971366345123597	0.05983056329730965	0.3438587365293108	1.446174807265217	1.5167983997740309	0.9420141840775483	-1.3142542318026886	-0.9621215217276189	-3.700232084108279	-6.039122437536465	-5.648523756742785	-7.975950672791185	-8.60652223019758	0.468	4.991580994710062	0.2915586010361521	0.18297051708566114	0.19206516859869585	0.3334057132794818	0.49156029218253056	0.7100461982941744	9.564183406466247E-4	0.8128445477834831	9.56418340646624E-4	0.8128445477834837	0.5366706810376543	0.07564672326538968	0.8961541711491976	0.33676528506750464	0.8828646275536173	1.0482122915710956	0.5282926709641119	0.5767037097928298	0.3682060417618613	0.19989486436367096	1.638314342182636	1.0633518341056547	0.32817901029849883	0.8748015931458052	0.3919803397934539	1.0	1.0	0.0	0.0	1.0	1.0	0.0	1.0	0.0	1.0	0.0	1.0	1.0	1.0	1.0	10.0	-55052.27138192462	0.0	0.0	94.0	-1277.9665592316373
359780000	-56787.93965044588	-1328.0518374471842	-55459.88781299869	0.4164798247929463	2020.9232462026043	49.22834195474562	0.41717604828749993	0.42578656587082464	1.521136250990127	3.6756996752380418	3.7201657288593415	3.0447392038865213	2.5191256119639296	2.097516700828644	2.286765565304379	2.7235951096330573	2.9867861756268814	3.8258807625971554	2.402226115473064	1.0065573181651106	0.04187456715204654	0.8622328170525051	1.7462403716494792	1.225325312902945	0.6505597221987487	-1.2234618840574405	-1.4094510969917458	-3.913087734021615	-6.23594887650137	-4.250118547151062	-4.061460194146774	1.4320389007147813	0.468	5.63301452064757	0.29057420364738473	0.1759974434504628	0.19255878886700387	0.34086956403513946	0.7266469519089259	0.7708213877509671	9.251459822358087E-4	0.7933339816145519	9.251459822358078E-4	0.7933339816145517	0.8900200485802696	0.29757595333563946	0.37344769013994034	2.866915329448591	0.5799791210166011	1.1014849601482046	0.1312085975951096	0.39415005719918467	0.4343028899851019	1.5694011319231522	1.8075942387196777	0.9615605657588167	0.3928988943200809	1.43067723114415	1.3208422918752376	1.0	1.0	0.0	0.0	1.0	1.0	0.0	1.0	0.0	1.0	0.0	1.0	1.0	1.0	1.0	10.0	-55064.1449795096	0.0	0.0	86.0	-1269.0907363048168
359790000	-56798.7001448741	-1322.6841714723785	-55476.01597340172	0.4176881255444351	2020.922037901853	48.4365547049428	0.45196426590495675	-0.5745814486347527	1.5956915892241528	4.399260046095928	3.468821661743794	3.45607140626872	2.252527119606069	2.293667295870553	2.6405836145420842	2.7555459430792357	2.793735313794408	3.298781966894518	2.558604861464012	0.5541579745706334	0.33014918020524053	0.9838428940294299	1.0849610798931133	1.3433978662371153	0.7412994233642056	-1.3928127309181233	-0.5916672281669118	-3.4017024848079136	-5.61550620516296	-6.608046990530621	-7.271687042557424	-5.545082437677666	0.468	5.336002227197241	0.288837205761357	0.179477538370564	0.19280133965774623	0.33888391621032365	0.6882047068946361	0.7621084570728243	9.480601323974074E-4	0.9443179567712963	9.480601323974083E-4	0.9443179567712973	1.3664091167648418	0.3749860765051426	0.09340135230216629	0.2665366163679976	1.6793384136058993	1.22099561196435	0.06171186025380948	1.2154779620093181	0.1439074328586367	0.769519109004698	0.12815530852098095	1.0706752301022677	0.5297710315344961	1.4479967087285395	1.1607833051805678	1.0	1.0	0.0	0.0	1.0	1.0	1.0	1.0	0.0	1.0	0.0	1.0	1.0	1.0	1.0	11.0	-55072.19815464489	0.0	0.0	92.0	-1257.882307663368
359800000	-56777.51318495222	-1326.401831745251	-55451.11135320697	0.4292785140452722	2020.910447513352	47.918244972222475	0.8865929159485145	-0.14681831547015245	1.165982343058951	3.328639375243352	3.1142538522662297	3.9063736137510165	2.547399517525164	2.2247920138052235	2.7035119927014484	2.394463876635187	3.5628524636581655	2.7752215855714044	2.2056981626240133	0.8238348196131228	0.3131935277207944	0.6938980732952807	1.2914624784344304	0.9548837089463841	0.8150104065886605	-1.4788660537737315	-1.1328310788942322	-4.315252824461709	-5.324963558025187	-6.27430524431551	-6.301024582392294	-5.266390160947516	0.468	5.077628001725572	0.29252757620306713	0.1805435231494457	0.18903024723166828	0.3378986534158098	0.32677413688008394	0.651754003000313	9.436535113078482E-4	1.1040466937268816	9.436535113078496E-4	1.1040466937268805	0.41827180809241643	0.22104004690616386	2.4882005624081556	0.786261477938451	0.6462370530419747	0.7612921098101493	1.7259742113932972	0.44495452832904614	0.586738917489449	0.6891533544523727	1.8675189648904331	0.5111943774032665	0.4000435492381101	0.8294073169502325	0.11032516078242191	1.0	1.0	0.0	0.0	1.0	1.0	0.0	1.0	0.0	1.0	0.0	1.0	1.0	1.0	1.0	10.0	-55058.40925579897	0.0	0.0	90.0	-1255.6728902555894
359810000	-56764.98708832768	-1316.8996787077442	-55448.08740961994	0.4208868661753947	2020.918839161222	47.25593022751959	0.7761481689649861	1.5066054713117625	2.002842940484715	3.313814082196794	3.0387274969834515	3.1123893976174233	1.9094447151852207	2.407395873786711	2.4625034896652296	2.1147780183053158	4.058786276406588	2.8040683094779957	1.9637444537778406	0.7355449177159374	0.40719249066849306	0.8238581356123231	2.0775987485562193	0.8122602773843461	0.27251866020920223	-1.3449222283254185	-1.17104481914678	-4.389865621283697	-4.278459617902238	-3.8658976526216344	-4.4526048434354815	-4.059858837395968	0.468	5.250681605966159	0.2895332390489683	0.17893935717146794	0.19131742268454358	0.34020998109501116	0.68566222268623	0.7218000269831752	9.982904080816965E-4	0.8942499204645581	9.982904080816984E-4	0.8942499204645596	1.4880809693873966	0.5700619599125634	1.2071719045217635	0.43371025640773503	1.0450150574857402	1.2494343991336445	1.9447549434733362	1.121528245409231	0.08014351014692815	0.8568757416250393	0.4951687474792719	0.8274063099177893	0.3380475480698742	1.4008565495461298	0.5135738450641086	1.0	1.0	0.0	0.0	1.0	1.0	0.0	1.0	0.0	1.0	0.0	1.0	1.0	1.0	1.0	10.0	-55048.778940860546	0.0	0.0	94.0	-1255.1972742867463
359820000	-56798.79184193183	-1343.4650092857148	-55455.32683264612	0.41895666835244805	2020.920769359045	48.23768884050055	0.6031676886108659	-1.0393283391416706	1.759760613382395	2.9241429302418376	3.78043667135475	3.4122869084876495	3.105297587489783	2.4611878564931033	2.2384389668359566	2.49935941447401	3.088409553771926	2.690123374288979	2.230888629075911	0.9353609906975588	0.15676452055107976	0.7108870267023565	1.7154359584639722	1.2038693596921857	0.4784046762611306	-1.0401069012346098	-0.8892691981711514	-3.985012305920668	-4.507036732679514	-3.239660991854966	-4.6091926424292256	-3.0346390507284844	0.468	5.55996537625191	0.2929188105914685	0.1797996916317636	0.18900884927010994	0.3382726485066491	0.9192957294120103	0.751023570642551	9.377080807271195E-4	1.0475489116813357	9.377080807271202E-4	1.0475489116813332	0.6893129268729248	0.18481704170302526	0.27118550024095345	1.4242766025562776	2.295170344136877	2.7703476608242124	2.39521145958577	1.7941938118148455	0.7209949446512746	1.7950847168294706	0.5691145385054254	0.35205939893190014	0.31069335011297244	2.238973330595752	0.3911295397156448	1.0	1.0	1.0	0.0	1.0	1.0	0.0	1.0	1.0	1.0	0.0	1.0	1.0	1.0	1.0	12.0	-55062.08800652888	0.0	0.0	89.0	-1264.0220216533746
359830000	-56777.07278907224	-1350.5199374948816	-55426.55285157736	0.4217805273822146	2020.917945500015	49.04625617231742	0.46725386519011175	0.37702723801673876	3.190665010241415	4.194565450852135	3.3833466983106266	2.8927733477943964	3.4181715125093253	2.0000724704899824	2.175695107338069	2.5938540226911386	4.171659956663903	2.645846696693192	2.301950190920469	1.0183598038691455	0.33013559955900806	0.7049481760622482	2.0270418727303285	0.8946905714613329	0.03789319291844723	-0.8827327007197642	-0.9256611842010081	-3.5154252900870495	-4.667409964088203	-3.6363822356428672	-3.7242182971441187	-7.234543566346741	0.468	4.98956131277433	0.2895579952874074	0.1797996916317636	0.19094313145929073	0.3396991816215295	1.1821079952901397	0.8029121136589761	9.336202315214551E-4	0.8602829308746408	9.336202315214545E-4	0.8602829308746429	1.5796313644099893	0.4739720610206609	0.22063624454373446	0.4133416857285679	2.008705821145837	1.417985883141448	0.19052919067166882	1.3728294008425401	0.2212891996545842	1.9833452119563961	0.7871907112675924	0.6781974600087818	0.8357069931393218	1.3024841858992842	0.5498947438448538	1.0	1.0	0.0	0.0	1.0	1.0	0.0	1.0	1.0	1.0	0.0	1.0	1.0	1.0	1.0	11.0	-55029.35158248246	0.0	0.0	87.0	-1285.8843110256885
359840000	-56786.79220113459	-1307.5499733195454	-55479.24222781504	0.42048959085212695	2020.9192364365451	48.59837436913769	0.3102669790391298	-0.0658422746394118	2.023651786277654	2.3385197518965177	2.2970768379346533	4.357879643627657	3.927568133830644	2.2528803186604875	1.9297176340784807	2.502753579540383	3.8491036259498324	3.084714944338469	2.866446376198571	0.8530471377440525	0.34614496484814694	0.4050525083020909	2.308167062102583	1.1591771811353264	0.38521129020522815	-1.3841542437314445	-0.5098403036278526	-4.011210898734188	-5.805391221409646	-5.784689245364901	-4.120008965705112	-3.9672937586289856	0.468	5.124864926052574	0.2886019793740277	0.1775684791452279	0.192660101332165	0.3411694401485706	0.672460622323161	0.7756017682313665	9.226219175959136E-4	0.8050615970197454	9.226219175959128E-4	0.8050615970197466	0.7469275480590662	0.25985917819826243	1.809774354774978	2.1308649553557455	0.7933939449300818	1.9541784601919148	1.1473942253714744	1.0072112966980755	0.08814336998229935	1.051299790191849	0.1507009476151106	0.1552120614352823	1.28205910365674	1.3669330093084142	0.24268730543685535	1.0	1.0	0.0	0.0	1.0	1.0	0.0	1.0	1.0	1.0	0.0	1.0	1.0	1.0	1.0	11.0	-55063.14262661841	0.0	0.0	86.0	-1247.2521003629865
359850000	-56761.90282623001	-1310.0702566003501	-55451.83256962966	0.4184598079968294	2020.9212662194004	48.67953999945183	0.4890506780418451	-0.598207865628111	1.6426702286834118	3.6996443280544327	3.0337293237954657	5.280509891571133	3.7368026836955184	1.7449085758257747	1.9046253896974124	2.884009708563017	3.6679782293703957	2.4563467593230466	2.5780340357264144	0.9091768960192045	0.4404718797452879	0.2995717536220074	3.3094439754889438	1.0671273912431694	0.18717228375375544	-1.0869698391376275	-1.1303960911709494	-4.406843099984108	-6.226642075646973	-9.062370316205543	-10.790232304785032	-10.351085973600982	0.468	5.088478040638103	0.2927948115953942	0.17861834006823138	0.1948591408440473	0.3337277074923183	1.1085511173556972	0.7899940281642089	9.100129622034947E-4	0.7343533193933018	9.100129622034937E-4	0.7343533193933015	0.7480350145765813	0.5092142874594553	0.16464119480347936	0.20475969834172594	1.3277377488770665	0.8656345621243663	0.2589243537795474	1.5819002038275236	0.22236945676959782	0.8320744244189968	0.16436349168756878	0.7347346979853699	0.910686375037927	0.9520000731566209	0.8065501411851447	1.0	1.0	0.0	1.0	1.0	1.0	0.0	1.0	1.0	1.0	0.0	1.0	1.0	1.0	1.0	12.0	-55036.68627345258	0.0	0.0	84.0	-1253.4695392349404
359860000	-56756.47922910764	-1293.0518578120734	-55463.42737129556	0.41828902082331815	2020.921437006574	48.423184190539	0.773136527001509	1.1642674312068937	2.3200461880713306	2.6045360133099127	4.378510850480244	4.1976972726323565	2.3843180699773074	2.212197883979689	1.9802439234227511	2.704757782631047	2.7194150785397357	2.8489068429571502	2.7841347046964233	0.7478650126479344	0.41967993376473545	0.8272984499265792	1.8894342104338846	0.8606343290531181	-0.04772734310066473	-1.0795679186420184	-0.5807947209461396	-4.495404773898708	-5.432450607652847	-5.038633796681162	-5.425852879943971	-6.892765031108736	0.468	5.404910819346454	0.2945598238927845	0.17885154927073119	0.19088918120780773	0.33569944562866766	0.9055462069867024	0.7672782671177464	9.550266832961669E-4	0.8775928600131614	9.550266832961681E-4	0.8775928600131616	0.7253563798367116	0.7642715705378973	0.9152335562504191	1.208150168821589	1.9910647509397865	1.1825048019062858	0.1483693044412935	1.7248437485240695	0.9103550099785513	0.7283176607192096	0.5412539994580119	0.3274591586461506	0.6032231100796855	1.337607760512541	1.0704828275058336	1.0	1.0	0.0	0.0	1.0	1.0	0.0	1.0	0.0	1.0	0.0	1.0	1.0	1.0	1.0	10.0	-55054.10298431285	0.0	0.0	90.0	-1230.0498648692114
359870000	-56702.2190221713	-1257.492428647979	-55444.72659352332	0.4203854522418721	2020.9193405751555	48.34361657179931	0.41370016741540355	1.682986318986315	1.6306060494343408	2.239779707957724	2.9260980785516946	5.623796295889423	2.7437496582078778	2.1741000689686816	2.0138029393573165	3.3389672330176445	3.5882597368554636	3.2212485783421805	3.0220884919281548	0.8955826663044475	0.2998647987099729	1.0892819662642474	2.8102744885495774	0.8664860368026968	-0.3343086396980912	-0.9215655276655835	-0.4846925012193589	-4.145603417420445	-6.4333285838837115	-6.66294712948914	-7.229622208754028	-6.929511577634028	0.468	5.48259508525724	0.29408038184991453	0.18112037153765412	0.19253755174818163	0.3322616948642408	1.2051891286873957	0.8031772437996424	9.331510589039078E-4	0.9129179886363766	9.331510589039087E-4	0.9129179886363777	1.2557866231703536	0.20601581251147955	0.10317116778961459	0.09916350416927186	0.679141465765166	0.917150172109744	0.5602242481995894	0.6285878082350358	0.26474193280412167	1.024808502532147	0.11367182174892876	0.899001569825382	1.0156319736083714	1.4571439071782155	1.2291885041346275	1.0	1.0	0.0	1.0	1.0	1.0	0.0	1.0	1.0	1.0	0.0	1.0	1.0	1.0	1.0	12.0	-55053.60358006147	0.0	0.0	87.0	-1192.0914840253547
359880000	-56715.80370406546	-1268.310568169379	-55447.49313589608	0.4180068797625525	2020.9217191476348	47.86188401645229	0.49439160398401627	3.4010421408663976	2.32134991335238	2.335397661202867	2.3170131651426327	4.838775299366821	2.4110945605377374	2.4963267913694356	1.7632543592596677	2.7892181209678206	3.4038772729314317	2.8745061090228625	2.871049882975662	0.7273558973741094	0.3223325262364863	0.6156533921236819	2.453999719694943	0.9483909187374946	-0.1658838559921354	-1.1981804188382128	0.21337217352366505	-4.05739301214189	-5.129567759951354	-5.306757407548726	-6.369871519273012	-4.119747339451962	0.468	5.7290165074483035	0.29413628844655715	0.17845503726701345	0.194090344034139	0.3333183302522814	0.9181732337000413	0.7901582538008479	9.565893789568217E-4	0.7866921301963806	9.565893789568215E-4	0.786692130196381	1.263515665572905	0.5589460145215935	1.0928269250935883	0.1542364711321373	2.6216292208118155	1.8172072574831344	1.1345364308770318	1.7590756205477058	0.2773441385726647	0.8548207559696978	0.14792840587881956	0.2711841166730588	1.4867508712169464	3.971907334098901	1.3447164525813153	1.0	1.0	0.0	0.0	1.0	1.0	0.0	1.0	1.0	1.0	0.0	1.0	1.0	1.0	1.0	11.0	-55038.887679438805	0.0	0.0	85.0	-1203.8010549043556
359890000	-56682.493738443925	-1247.6997297390787	-55434.79400870485	0.4168630314073558	2020.92286299599	48.74637848494133	0.34864293290702625	2.5638124880523923	1.133866789061898	3.4348979936497193	2.757315281505309	3.0997489391453414	2.822287913010036	1.7654187863476158	2.1529426693531093	2.6358472117956424	3.237630270741524	3.1053296687576752	3.3030080686391416	0.6304347518135924	0.19016916998758662	0.6367111774195807	2.6247273636873825	1.632689113690072	-0.4523768715193345	-0.5597630205766144	0.27793465104277976	-3.4340158139257886	-6.361477676648745	-7.473463994646625	-7.447377486676159	-7.442573365205729	0.468	5.207663811417163	0.2951786998025307	0.1807838050948756	0.19262216233945276	0.331415332763132	0.9190135703932527	0.7674578258831906	9.819278467333894E-4	0.8715456461965674	9.819278467333885E-4	0.8715456461965654	0.5154254404308193	0.23700797535704174	0.09836671299138251	0.7379092981481614	0.8960610872828271	0.5138029953992956	0.5799656224032057	0.7213264434144854	1.9886563427437094	0.5953197759290274	0.4544370208893328	0.28306333650864	0.6666766174243622	1.2597268683034848	0.4411311029022164	1.0	1.0	0.0	0.0	1.0	1.0	0.0	1.0	0.0	1.0	0.0	1.0	1.0	1.0	1.0	10.0	-55047.148379003935	0.0	0.0	87.0	-1189.7274722893671
359900000	-56714.607345068944	-1287.301283634142	-55427.3060614348	0.41673682981613025	2020.9229891975813	48.83315433256666	0.6912821119905407	2.0933038448205217	1.0152439312241728	2.379639331736196	2.9800469719819196	3.204210636116396	2.880517151463617	2.4818371134836084	2.035898431672178	2.335140410652624	2.7830288261873055	3.408585219728347	3.085683898543787	0.7752420980434442	0.007198058722899143	0.6496327061023597	2.561300404803127	0.9354668062463563	-0.19422971774219727	-0.558683033787545	0.14029205793868743	-3.183231481303386	-4.7965608046832635	-3.144511929061126	-3.042630145501147	-2.924727274610762	0.468	5.282497462202092	0.2908293899828321	0.17839238376253175	0.1956400788238454	0.3351381474307819	1.03183254225661	0.7983008459276535	9.445959173346087E-4	0.8415048943191716	9.445959173346066E-4	0.8415048943191697	1.0934732849655442	0.9025918437521343	1.0320906085864823	1.7299397028437213	0.6473634416315955	0.547291521330111	1.1285334841694463	1.6858906328234713	1.3636817667661651	1.107801846875959	0.5054600966848268	0.7350385918170647	1.781373705701199	2.280799842542503	1.7311214772448853	1.0	1.0	1.0	0.0	1.0	1.0	0.0	1.0	0.0	1.0	0.0	1.0	1.0	1.0	1.0	11.0	-55055.237024471215	0.0	0.0	83.0	-1219.3668965118525
359910000	-56709.28201064271	-1285.6302657272824	-55423.65174491543	0.41684774560748206	2020.9228782817897	48.81948225055358	0.5068589553006494	1.0724204400525548	1.005063827983916	3.2353717266197584	3.1931784790506472	3.2551257309412747	3.410055547064	1.610104529789226	2.0315754078236696	2.969972953132469	3.0183296293444974	4.160327091137561	2.78697623518196	0.5791743293583834	0.2856971008937875	1.1734754171153576	1.782449268242168	0.7662233708138683	-0.23249844448084908	-0.9412060694392937	0.4093221867812644	-3.070078158543127	-6.295104345082584	-5.578659527793411	-4.930559086310158	-5.356596939598472	0.468	5.3925814402423145	0.2920217472890345	0.17818864595436276	0.19083600307723622	0.33895360367935756	0.4828325034372622	0.6989635388124982	9.246912248159125E-4	0.8977060798371722	9.246912248159115E-4	0.8977060798371738	1.3627320072562632	0.8424829521825907	0.8865616931761428	0.9868115788155022	1.817572558544084	1.4207428119309475	0.04172628367679238	1.4942662211880997	0.350404366081081	1.0217160181347813	2.9213242641796486	1.689506114521646	0.6542466897592837	3.2917675637560153	1.2658070051624588	1.0	1.0	1.0	0.0	1.0	1.0	1.0	1.0	1.0	1.0	0.0	1.0	1.0	1.0	1.0	13.0	-55061.58907969115	0.0	0.0	77.0	-1209.7762696164802
359920000	-56675.22275323872	-1277.9092562569233	-55397.3134969818	0.41721236128180905	2020.9225136661155	49.33427029712788	0.3871850144147551	0.36190309984054925	2.200259894126919	3.517921470461619	4.453819833541574	4.168535177165827	2.9266387985375095	2.141390559245122	1.7144842443212778	2.914317813987164	3.0185713182541223	3.466039299322471	2.5357182467777264	0.5980551559725945	0.3721026204124479	1.1521530737419052	2.25638661834638	0.6016996587071946	-0.4991939552148208	-0.48743239628463075	1.1798460797159878	-3.460252389155985	-5.953024491073803	-1.6891294222536333	0.6061802292663536	1.2453027074185083	0.468	5.512111223718987	0.2942150563943692	0.17764451195324263	0.19095876867106315	0.337181662981316	0.6183908198449506	0.7084489544101147	9.616101741449489E-4	0.8290692865246778	9.616101741449505E-4	0.8290692865246785	1.1564132860524543	0.8063339434451589	0.4729828121164507	0.0781178018385938	1.2292509361037889	0.9626840165746334	0.7361542634504029	0.9682200126562223	1.3582355111103266	1.760773255405014	0.6603987735370695	1.0654356785953045	0.7424814194903557	2.3620344193767098	0.6888922405198037	1.0	1.0	0.0	0.0	1.0	1.0	0.0	1.0	0.0	1.0	0.0	1.0	1.0	1.0	1.0	10.0	-55019.58551430518	0.0	0.0	86.0	-1216.9065767361694
359930000	-56688.21529224844	-1270.0602813644807	-55418.15501088396	0.41894520705384036	2020.9207808203435	49.7585164587087	0.655054478212817	2.1354747703551493	2.0802007112490584	4.29050961544547	4.884222246460115	3.9422077781658955	3.245341290755027	2.108492118404727	1.8720927976675403	3.3160835874217574	3.3331363096170863	4.079318417944769	2.5793697596871294	0.5268470520413873	0.0895788510339792	0.9938114070823526	2.469044324559137	1.1364468264130987	-0.3161030463855324	-0.6214691665307345	0.09577013335160041	-3.116913311474564	-4.155435717928348	-5.833658903105398	-2.996362437277609	-4.558866941757135	0.468	5.025274205388936	0.29096566886424374	0.18014051499257816	0.1879493800302097	0.3409444361129593	0.7853144376874621	0.7459294029790007	8.502221967198543E-4	0.855372352969513	8.502221967198551E-4	0.8553723529695128	1.369420334518298	0.2734140912207971	0.2309200854169527	0.4124763943375734	1.8796854247191677	0.8861394929795835	0.9409981180143553	1.2143484465721017	1.8619104644942512	0.7337741644891056	1.112084763628557	1.1785376609139042	1.034258120879669	2.1330620862279273	1.023713710139728	1.0	1.0	0.0	0.0	1.0	1.0	0.0	1.0	0.0	1.0	0.0	1.0	1.0	1.0	1.0	10.0	-55048.31516540613	0.0	0.0	79.0	-1205.421563832361
359940000	-56756.86457115203	-1304.904000272243	-55451.96057087979	0.41905705805099075	2020.9206689693463	49.65295513564803	1.0076607834572189	0.09596857402287884	2.3117016660499727	3.0090028347080113	4.521559722271329	4.3237601554464575	3.234605274679386	2.057055794048154	2.1363073852256362	2.972605712323259	2.964254072875156	3.6753065171048966	2.9222708711048226	0.8640300097220399	-0.04951658882611959	0.879677969517385	2.2416160467906767	1.8857786323536843	-0.6117789305539593	-0.7134397148437692	0.0026732955095246647	-2.9518472719526385	-4.334611276757716	-3.9045001917144315	-3.881976284852104	-2.3270670387612946	0.468	5.002508372883586	0.29779106576535025	0.1806492918440405	0.19062285043559754	0.33093679195500264	0.8206946676231134	0.7944384123899463	9.095392953765948E-4	0.8453034265917638	9.095392953765919E-4	0.8453034265917629	0.4473308169659894	0.9189365916746268	0.13488241051398614	0.19232723509911548	1.6954025401995811	1.1307791972867676	0.8084721657059052	1.2603435013874058	0.7856739432652476	1.707474532000633	0.9113699604803114	0.9410652280444662	0.9909376333373761	2.0863637208960304	0.9076533365357181	1.0	1.0	0.0	0.0	1.0	1.0	1.0	1.0	0.0	1.0	0.0	1.0	1.0	1.0	1.0	11.0	-55068.28519700143	0.0	0.0	84.0	-1239.5728145879702
359950000	-56761.90548050056	-1319.260891531352	-55442.644588969204	0.41625799039396816	2020.9234680370034	50.010969993152294	0.331380973788713	1.3627466740125034	0.8069401817042201	5.837146872253572	5.674254407632347	3.739840884850976	2.8915771324729294	2.1197601626284808	2.338461537580167	3.764531854185047	3.270363463781925	3.4740970452191062	2.4170612965685585	0.7132323438784889	-0.08323177010679077	1.4742453134831903	1.6934455208280415	0.9648128601943823	-0.2671797570638593	-0.8598224304369141	-0.22051323011936513	-2.605147309111951	-5.875392582835541	-5.8877396568054365	-10.11569099312929	-8.478657645077043	0.468	5.215510884689461	0.28752258581435597	0.18170851225540197	0.19326455483060764	0.3375043470996254	1.0914846122145423	0.8155055121994931	9.168675753160583E-4	0.8964671724748989	9.168675753160576E-4	0.8964671724748974	1.4178144576767018	0.7103212707903706	0.8497056276183376	2.1056145056283944	0.8811780903575844	0.6526310141554289	0.04865659125671915	1.3893453847579849	0.9662571720017532	0.9967837763650195	0.43875714727371934	0.751103783355378	0.5115841705933228	1.857699245204077	0.5412579193305945	1.0	1.0	0.0	0.0	1.0	1.0	0.0	1.0	0.0	1.0	0.0	1.0	1.0	1.0	1.0	10.0	-55068.40595371767	0.0	0.0	79.0	-1254.5126817296216
359960000	-56750.39219668033	-1311.717489122817	-55438.67470755751	0.4193072358300157	2020.9204187915673	49.63032192189206	0.4985849187080438	1.2418826808901162	0.9331748607057045	2.9481520471685547	4.912845061389547	5.076844732012013	2.802849920183349	1.8405784183394702	2.1429714375419704	2.7789092208595454	3.679544226202696	3.4907338892497592	2.7602178471046797	0.8981211058612213	-0.28259550868076766	0.8086220561106372	2.4067026900935358	1.7125790647432642	0.010661004253855633	-1.4003162329810943	-0.10227042542943188	-3.023791510338287	-5.345268407197225	-7.625266920279383	-6.777715116380496	-6.493469481557061	0.468	5.101058364233771	0.2943155277365162	0.18083828974399446	0.18749589990957155	0.33735028260990874	1.9344923310718358	0.8122115925773148	8.952112771906047E-4	0.7957837892928907	8.952112771906062E-4	0.7957837892928922	0.9636354897902919	1.2419371451795003	0.2714204881138301	0.6504102031920638	1.927434139801368	1.4708588325231537	2.396437991914108	2.2701247712051664	1.7966329592663657	1.0757380456374555	0.24142668085970928	0.7371256305799623	0.48974493180848894	2.309363553503942	1.0319806969224625	1.0	1.0	0.0	0.0	1.0	1.0	0.0	1.0	0.0	1.0	1.0	1.0	1.0	1.0	1.0	11.0	-55060.14269411209	0.0	0.0	85.0	-1243.3863855797372
359970000	-56737.601383222594	-1288.413833218496	-55449.1875500041	0.4165838325008849	2020.9231421948964	50.45909920602863	0.1709576045572923	4.402180906677051	0.9539173573327407	6.366267324905062	3.5503994899508204	3.411985958826647	4.652928571088982	1.6531529915080578	2.3206164029519054	3.1289946878890205	3.7207088526178564	3.321281465891957	2.6409360172952945	1.134151714429473	-0.03862121242728177	0.5102135944719985	2.2955743515647438	1.3626489351040763	0.07772601278828782	-1.5280614626377194	0.32625426881388675	-2.5626426821401465	-7.323358433190253	-6.300079213143045	-5.133667575336437	-6.160018224545243	0.468	5.139943494137706	0.2961735924293942	0.18083431062489363	0.1886432198626872	0.33434887708301586	0.8112015189434105	0.7411091606747282	9.304875960898172E-4	0.7486632788400029	9.304875960898165E-4	0.7486632788400022	0.8363235971424855	0.46601879521966455	0.5409682641095593	0.9108550862284831	1.263297810683178	0.5294610919313818	6.248811401955584	2.102330794513668	0.033446641251490015	1.4854227012619265	0.031030948278019194	0.6389713518297339	0.37760545649438054	1.7615406268453142	0.43643276960787825	1.0	1.0	0.0	0.0	1.0	1.0	0.0	1.0	0.0	1.0	0.0	1.0	1.0	1.0	1.0	10.0	-55070.35148600976	0.0	0.0	82.0	-1228.5152124139995
359980000	-56761.58572287574	-1318.9073308356838	-55442.678392040056	0.41892333311481494	2020.9208026942824	51.10013761136852	0.45222600312784067	-0.4648548839956182	2.324953503858226	2.849040158756472	5.109152865494511	4.114514092858191	4.032701447394796	2.2514904362161614	2.0149630633808995	2.8272851262852647	3.2963685582878934	4.105729871727949	2.5680018516836225	1.1263878544952377	0.12018002854948324	1.0196012378598822	2.499589678870625	1.4600274117856438	-0.2464620127995334	-1.0802108700518112	-0.23001716797533184	-2.2972162203498163	-5.294904144532752	-5.494008268506655	-3.8497486998092927	-4.979196266041703	0.468	4.911970649936506	0.29776338956286247	0.17985309282161757	0.19046640060084338	0.33191711701466736	0.517955190662578	0.719111119776785	9.207206086246835E-4	0.8535185233572596	9.207206086246837E-4	0.8535185233572598	1.1151691466455422	0.6384753095126557	1.0816399211769152	0.8471115706042612	0.6984568656866482	0.4360788419410103	1.2578133796891062	1.493353878523972	0.13095363612615146	0.41360003865100936	2.8424512318674524	1.5530016346166648	0.4057635523134671	2.259906836243247	0.4720434647328024	1.0	1.0	0.0	0.0	1.0	1.0	0.0	1.0	0.0	1.0	0.0	1.0	1.0	1.0	1.0	10.0	-55063.71413172111	0.0	0.0	82.0	-1254.805764150592
359990000	-56771.170263778244	-1317.9452937248213	-55453.22497005342	0.41972239750999585	2020.9200036298873	51.905572828330364	0.46190068021364034	3.5044533048588042	1.8923486809441394	4.018071691865078	3.7930492841195513	4.5800167223060235	4.616839040023566	2.4539946929070116	2.407034024820349	2.651194945963775	3.621088374736799	3.4414494630802293	2.573489209711122	0.9644879324493074	0.26186817364564097	0.6527923387194104	3.1478204235285623	1.4621152224597291	-0.1835568598421976	-0.9118222646993687	0.18000230185077298	-2.4594210337842646	-5.412543298418527	-2.423807760717567	-1.9219571628489756	-2.2289130663088152	0.468	5.2968041012563525	0.29343574735693806	0.17849498975570333	0.1948156061093037	0.33325365677804575	0.5941972904560849	0.7292899871807577	8.238061765120635E-4	0.6910648528807658	8.238061765120631E-4	0.6910648528807647	0.5033540081751211	0.817920547053227	4.53284934315346	0.5999581539864639	0.45788809083529264	0.42519126864820245	0.7825105949596479	1.1375549801025318	0.16866144390909638	0.7611004410351321	0.8808884394645563	1.0335542968870162	0.2568501571066168	0.7266028245318226	0.410966329737213	1.0	1.0	0.0	0.0	1.0	1.0	0.0	1.0	0.0	1.0	0.0	1.0	1.0	1.0	1.0	10.0	-55070.29541500974	0.0	0.0	79.0	-1263.5724264233745
360000000	-56762.75918186374	-1348.4470819266471	-55414.31209993709	0.41850607692502567	2020.9212199504723	51.991402345210034	0.3316706978336028	2.0894007663256735	1.3492810727772317	3.2043314757185195	4.216525677139214	3.189724927885543	4.928505915286961	2.2228917553804	2.557203589711901	2.9130729874731185	3.1236191162585354	4.055866807466763	2.4451198143155377	1.06597916989786	0.4429250795759829	0.4285129542094271	3.116954793204767	1.7257810319096452	-0.15741390720312104	-0.5266469172154415	-0.004902932379227065	-2.554913325250559	-5.174971020738943	-7.580853134406354	-8.781019803821348	-6.25848946087842	0.468	5.041904148629486	0.2949054893431376	0.18227246524785046	0.19146361429139902	0.3313584311176038	0.730244755605394	0.7648039727020524	8.704764645561066E-4	0.8123562200221588	8.704764645561076E-4	0.8123562200221581	1.0710981699166064	0.3141239564864856	0.27147122534537566	0.6701218912008419	1.8290028282011255	0.8919474841484685	0.4765916904928669	1.2062050786180532	2.8226072844755072	0.7260569867923483	0.07487611582235237	0.9603348192790025	1.0042749123931847	2.163479867817459	1.3618874428830714	1.0	1.0	0.0	0.0	1.0	1.0	1.0	1.0	0.0	1.0	0.0	1.0	1.0	1.0	1.0	11.0	-55041.46047809843	0.0	0.0	78.0	-1283.2507745730582
360010000	-56767.394420393975	-1332.4258551881148	-55434.96856520586	0.4171645084589157	2020.9225615189384	51.07604480645125	0.32498429005172075	1.7514763593386613	2.3213592963957006	4.675486834673689	3.1486896308935868	3.8659904264065683	5.008268240788976	2.6436748826663354	2.1053666190764666	2.7946434758575998	3.4144336884107527	3.036931166020115	2.1121778942112326	0.9935380579196332	0.23592446498386244	0.6638381231373401	2.890307272853606	2.468362820190661	-0.21248489359487854	-1.214921034362093	-0.20020502633621623	-1.9097866305440725	-5.7356698213435795	-7.63522334163909	-5.745150161275881	-7.79754794941689	0.468	5.096581802842124	0.29023104045290365	0.18235094209879393	0.19041458423590005	0.33700343321239323	0.8668589772220973	0.7767827663994668	9.500559155602474E-4	0.6624470696021352	9.500559155602497E-4	0.6624470696021372	1.7767916145851566	0.9521157917943209	0.3612715642204719	0.1205972708094842	1.2898098652600167	1.044540733353904	0.393837822949033	1.3619682524193135	0.02614635096108429	1.7306021772821618	0.09172968583153761	1.8291439783555736	0.5463564510384802	1.6860340275938634	0.9367973447660048	1.0	1.0	0.0	0.0	1.0	1.0	0.0	1.0	0.0	1.0	0.0	1.0	1.0	1.0	1.0	10.0	-55067.67391110881	0.0	0.0	75.0	-1279.3096731309658
360020000	-56755.70789528853	-1326.0828846556058	-55429.625010632924	0.41885897687740326	2020.92086705052	50.954438978670964	0.9322723314547572	2.476610507729947	1.9791620537818748	3.9169672709715933	3.976758971037573	4.453570654631456	5.42450993755523	2.536780565192729	2.03757294655904	3.2244873433225085	3.307492073478282	2.6824664082036516	1.8839258493683897	0.9134536129637014	0.3192871745373759	0.308056533373967	2.7497028956411107	1.6723004730604982	-0.49684349792390237	-1.0458943308382074	-0.7389712790190552	-2.936310670145159	-4.809568864399406	-4.688078348822554	-3.348962982519489	-3.4579620317507667	0.468	5.477975054632655	0.29131338590750405	0.18503206297349714	0.190642804562751	0.33301174655623855	0.70796814754386	0.7782390688472527	9.547224311969631E-4	0.7922933399749509	9.54722431196963E-4	0.7922933399749508	1.2448515733912346	0.5445660780888206	0.24315591316940008	0.04219984633667234	0.8554124613045679	0.8716638494893278	1.1481821175127735	0.5302442711317381	0.3789308143925892	0.4051867633136878	0.3086376526465461	0.28589534814662454	0.38403906536942695	0.8597093751364422	0.3076228073482188	1.0	1.0	0.0	1.0	1.0	1.0	0.0	1.0	0.0	1.0	0.0	1.0	1.0	1.0	1.0	11.0	-55076.12378533241	0.0	0.0	71.0	-1269.0810184657855
360030000	-56770.91091685658	-1352.3113577049992	-55418.599559151575	0.42124408047185574	2020.9184819469256	51.13694856020937	0.7463842004222545	1.2541585925270702	2.1933713404515807	3.5457184589764577	5.456666849654404	3.911662841820594	3.647274755304569	2.253627114550454	2.3367706201976706	3.4218462672955616	2.345867715662368	2.5703874425734425	1.9889764458848103	1.2105435399605329	0.27852713415231706	0.3424488835401673	3.101510882564765	1.3738450453209372	-0.5252338551095415	-0.7572637344600077	-0.6930207257526757	-2.358628721491507	-5.330906441661265	-4.863607603512972	-4.716068090714635	-4.777720700323537	0.468	4.908937571850707	0.2924199742376554	0.17915287156562326	0.19157787598105477	0.3368492782156573	1.8297808768104602	0.8203878612970529	9.012017008150123E-4	0.7073186568364311	9.012017008150125E-4	0.7073186568364305	0.5783325462793988	0.25143563267953706	0.6043524318019651	1.0534388369484393	0.522564039305616	0.6870230836352155	0.11332513018168526	0.5648445085822095	0.7083635277783605	1.0325746271268401	0.6693350448211126	0.7875999744983428	1.0974079645659487	2.0171734711277853	0.5370918592560138	1.0	1.0	1.0	0.0	1.0	1.0	1.0	1.0	1.0	1.0	0.0	1.0	1.0	1.0	1.0	13.0	-55063.83122996192	0.0	0.0	72.0	-1290.1295455527033
360040000	-56730.25527103117	-1333.683851680405	-55396.57141935077	0.41772800693189477	2020.9219980204655	51.60614129388263	0.5271882022372003	3.013804916728602	2.0199012408681805	4.282845435585232	3.5936640502506574	3.8663524688045516	3.7130721084013603	2.3641555821056883	2.4289417127052046	3.2093397494656872	3.2664241706100463	2.237142854283804	2.3061139257412586	1.2076587957308567	0.16416705876506385	0.26242708416079974	2.905189618494943	1.763822385818478	-0.5583617414028473	-0.8918889570939285	-1.455866332709754	-1.9098780755430056	-6.236580677723865	-5.6354967464549075	-6.910407145986989	-8.500184168208214	0.468	5.313985350838907	0.29422173797910434	0.1826752258109826	0.19237568955761972	0.33072734665228415	0.5636630474070783	0.7005239400948372	8.92345152550693E-4	0.5551372865127765	8.923451525506928E-4	0.5551372865127762	0.39855907771158167	0.4038410349323111	0.7972160138849482	0.17615708559490462	1.024418394125471	1.189967642263514	0.06495026653798747	0.6895791927048357	0.44608353267951606	0.5971881260808831	0.6653493721332154	0.8662606211121258	1.0022592599849212	1.748215355738206	0.5794595189340788	1.0	1.0	1.0	1.0	1.0	1.0	0.0	1.0	0.0	1.0	0.0	1.0	1.0	1.0	1.0	12.0	-55029.69459876158	0.0	0.0	72.0	-1284.9391787629079
360050000	-56796.527088664094	-1355.6019147704117	-55440.92517389368	0.43439090109093204	2020.9053351263065	50.68921456068062	0.5418344900882895	1.221573522927019	1.6513866767843473	2.6352113930127694	3.492848164358136	4.05575816626279	2.4494712806298304	2.196899674361993	2.566600157350826	5.796201329709815	2.8998532097556504	3.3578274424240586	2.5264476040409756	0.7393151916732044	0.625843391889529	1.582643034296608	1.4555842523107074	0.9321024701441907	-0.2905152723593136	-1.3201246846587709	-0.42165843175308004	-3.2700106314030317	-2.6782126615206514	-5.9593378517135935	-4.288767276303011	-4.499778970291325	0.468	4.8796462363650805	0.2929488489556967	0.17975623086344134	0.19095788024282281	0.33633703993804	0.9378888801320958	0.8027375616527546	8.556115176529978E-4	0.7914354672925413	8.556115176529963E-4	0.7914354672925406	0.798417394176099	0.384259242890035	0.3533026920909103	0.04091854809956594	2.1325822078445698	1.5880182829860492	0.46191887704861684	0.5310441188370496	0.4088129292465802	1.3150214757367087	0.3019734711917633	1.1717362731464487	1.0040543836766496	2.0900383314048083	0.7261653964510013	1.0	1.0	0.0	0.0	1.0	1.0	1.0	1.0	1.0	1.0	1.0	1.0	1.0	1.0	1.0	13.0	-55006.049251678305	0.0	0.0	96.0	-1289.4411820536343
360060000	-56746.958978094925	-1314.585387045151	-55432.37359104977	0.4402841054085464	2020.8994419219887	50.690307040661644	0.6454200013712772	2.710801633326704	1.6391245363469238	3.066769310978087	4.048169069910428	3.707756744296455	2.2707346666690165	2.270670053163649	2.1569989691203815	4.2744326519775155	2.922528441026145	3.974756541899744	2.691205752991755	0.7799439672470173	0.29484354323953055	0.9215091866683632	1.3417832435490609	1.2913461260229047	0.10831332056290778	-1.450563505336887	-0.4368324088596677	-3.5568521085788114	-2.3218563258922322	-3.453423864294146	-2.9221711743210417	-2.721085829714754	0.468	4.773042898428739	0.2891171716503729	0.18235775915684357	0.1895249230067045	0.33900014618607993	1.2854631685209077	0.8039465009181482	9.189607043687086E-4	0.9676352189367289	9.189607043687075E-4	0.9676352189367264	0.994894121134159	0.6664955263949988	0.04776588656096029	0.050503665507637865	1.416960421965165	1.8378459453791351	0.42248499990904015	1.132227230529597	0.4105285940327186	0.652577855073557	0.02330700878911588	1.2497579721118153	0.3854701007938236	1.7427856032476894	1.0885644541299817	1.0	1.0	0.0	0.0	1.0	1.0	1.0	1.0	1.0	1.0	1.0	1.0	1.0	1.0	1.0	13.0	-55008.17167219655	0.0	0.0	95.0	-1239.737957487935
360070000	-56795.6574409278	-1378.0033563109264	-55417.65408461687	0.4789977136489637	2020.8607283137483	50.90877153317527	0.37899473099163145	1.659683799414998	1.2288047387507066	4.435704467874859	4.283189641991655	4.005386085893236	2.885156658234735	2.1587716067259124	1.7674198175271427	3.5366657428622403	2.1826687463213403	3.420061047194069	3.1640701056912284	0.8929389375802621	0.25412832965479737	1.4788214951085124	1.5224594327568306	1.304069079757829	0.3244975857851603	-0.9139192002481562	-0.5246159044930658	-2.90904428495713	-2.7027520664569393	-3.63424417318439	-3.3486327622281675	-2.9316331384642424	0.468	5.062232328238661	0.29229974522973934	0.18094376486828626	0.1957549929174437	0.3310014969845315	1.1831644909410355	0.7793730694741428	9.49083172848632E-4	0.9951217655898852	9.490831728486306E-4	0.9951217655898814	0.49337186898708174	0.9793908590655356	0.2646008312312275	0.21349002976008474	1.6243267989629486	1.7954135067571677	0.5512379528603701	1.8146229208938356	0.4933873269085344	1.6929586635984228	0.19595104435254163	0.5583292902121433	0.7790144386280966	1.9025269663878037	1.0193216107040528	1.0	1.0	1.0	1.0	1.0	1.0	1.0	1.0	1.0	1.0	1.0	1.0	1.0	1.0	1.0	15.0	-54993.7339394571	0.0	0.0	91.0	-1294.700346432715
360080000	-56769.17861401414	-1356.3602070682807	-55412.81840694586	0.42283767594971955	2020.9168883514476	51.02408601680472	0.7827463728006275	2.383903539625873	2.1389719131398928	2.8212565952898805	2.682222919437884	3.081494677498258	2.61938242618404	2.5461114612285116	1.7651437427605994	3.984825601870068	2.8113203602984327	4.0450753022953645	2.593346908301563	0.8085343637028674	0.4991110652363966	0.8106822812556606	1.093622441011655	1.497855571849251	-0.045392158197192056	-1.015819650683986	-0.9105535009922379	-3.0228406613788663	-4.293868161241993	-5.251609391794031	-6.69075223110581	-6.286330842293454	0.468	4.902024507310169	0.29423186770882226	0.17776883343487868	0.19199559174750683	0.33600370710879307	1.0418953855064386	0.7712533757713047	9.123610533720608E-4	0.7983534987346524	9.123610533720595E-4	0.7983534987346514	1.2766678084229448	1.1640210719509863	0.12787887553382568	0.09079319492043426	1.3186226626369113	0.8844073178270447	0.4559911336869547	0.3035487532952048	0.20011489963561135	1.201249022878501	0.1729492439103359	1.9453949748961925	0.5569295716198612	1.57087419006243	0.5263326101907668	1.0	1.0	0.0	0.0	1.0	1.0	1.0	1.0	1.0	1.0	1.0	1.0	1.0	1.0	1.0	13.0	-54984.47349533571	0.0	0.0	87.0	-1290.5108582405937
360090000	-56819.43668413898	-1389.15713589048	-55430.2795482485	0.43687737279445293	2020.9028486546028	50.86851324718332	0.6456945890990746	2.523969722655423	2.36221095469113	2.7633562009528077	3.122779742714365	4.094316245866007	2.826022942005811	2.4933093263022954	2.0508687602252436	4.252757767403467	3.04699187793805	3.638895836953265	2.706172753316184	0.6773723814619234	0.6180621223396526	0.6937196503159737	1.1367288088424998	1.7692609973476872	-0.14565957020566475	-0.6204464650586766	-0.75152834853197	-2.8211498455421347	-3.6944258185045236	-5.278415744282203	-7.065615415525029	-7.969172762821935	0.468	4.93642493501797	0.29670315732614383	0.17906388201322423	0.18925972687103043	0.3349732337896023	0.7391312991535454	0.7209587241275716	8.876766023781859E-4	0.8636287806322875	8.87676602378186E-4	0.8636287806322884	0.23107041253593547	0.7600142380970903	0.11546866661514354	0.7241709065212032	2.820309429529703	2.4292459738611165	0.46939102724135223	1.345604291105213	0.8369692602440156	1.771771093270352	0.41177222075798947	0.534767948710994	0.5451481503464867	2.6768759462390292	0.4158457140290863	1.0	1.0	1.0	1.0	1.0	1.0	1.0	1.0	1.0	1.0	0.0	1.0	1.0	1.0	1.0	14.0	-55012.36044811099	0.0	0.0	88.0	-1314.0026296330468
360100000	-56815.765425037265	-1396.0984765140997	-55419.66694852317	0.43489564214331233	2020.904830385254	50.95699097299649	1.088545860711429	2.3179669443452675	3.2924337966520225	3.1851852971018317	3.436551325799508	3.7089321412746945	3.1625763594850587	1.8740221312268148	1.9938374021067047	3.5729071353537027	3.4720406952325193	3.3778612762801288	2.516510587997824	0.8462748673827052	0.8575029955434912	0.9380720607780232	1.268912207074775	1.38017399120073	-0.06112944670712569	-0.978681818201809	-0.6487750236360842	-3.0484226815798743	-3.6450833984807427	-3.235422785023119	-2.465348673466899	-4.063471312327665	0.468	5.3853983920962145	0.2957127252437974	0.18294181853773664	0.19089054765581887	0.3304549085626479	1.4467543821561533	0.8041022254853207	8.709363400726268E-4	1.0106510910378483	8.709363400726261E-4	1.0106510910378481	1.0031229132087074	0.574002098343773	0.9185425626649981	0.44834752720653887	1.8170207527484787	3.1292649187022468	0.8672309811650858	1.065568252267098	0.20868296827025845	2.12876737034452	2.5582933876467115	1.1493686105592806	0.9225434798156255	1.3716595848509667	1.0679439232407366	1.0	1.0	1.0	1.0	1.0	1.0	1.0	1.0	1.0	1.0	0.0	1.0	1.0	1.0	1.0	14.0	-55001.48346690554	0.0	0.0	88.0	-1308.0959221855414
360110000	-56822.00400823814	-1403.344732788169	-55418.65927544997	0.42320802639516897	2020.9165180010023	50.49305905834003	0.7038825400758855	2.634923917047035	3.1336031348038293	1.6371972702952302	2.650937134267674	4.197706364523406	4.0153494528190095	2.305127264042858	2.1226033944063105	3.448153970357904	2.9849524894684922	3.2942701017938862	2.478625320697631	0.5993169900324048	1.1084102263623885	0.8383064841211002	0.8644423789546207	0.7161309689467534	-0.44128423877737255	-0.7605790539775609	-0.7509947132704075	-2.9481241553610875	-4.701450212437078	-4.4760377435862075	-5.151247056459944	-6.401331903751926	0.468	5.131722492198173	0.2882981626791796	0.17876322513590487	0.19310272159609024	0.33983589058882613	1.6612302331603315	0.8127486609627285	8.696218613142238E-4	1.0154086116587504	8.696218613142246E-4	1.0154086116587524	0.5341555609306927	0.8235019289296089	0.1777569501269435	0.5586388208197965	2.7261883306457424	1.8254536672925332	0.18532890565719012	0.5200099468404888	0.5108846854090783	1.3563846157585369	0.9540772974366324	1.6308786364480328	1.3363997995490489	1.9602418244869542	0.6263044957787104	1.0	1.0	1.0	0.0	1.0	1.0	1.0	1.0	1.0	1.0	1.0	1.0	1.0	1.0	1.0	14.0	-55001.545669359104	0.0	0.0	96.0	-1319.1436634251588
360120000	-56773.33703732367	-1346.9991145306333	-55426.337922793035	0.4247403810515963	2020.9149856463457	50.304848097029634	0.8174322440338377	3.255462269880471	2.0588836771361168	2.7627965265126457	2.98678673368914	4.895489155145354	3.2337961748573796	1.8761873456366394	1.7452640929582248	4.143131639722148	3.987637721505347	2.9475747040407883	2.9240055360129444	0.6418953953188611	1.1983462557703757	0.456751419546084	1.0658985618448955	1.5091662477961751	-0.4691893489009061	-0.7084648946207873	-0.7030333447299303	-2.9423276955157998	-4.391531596213341	-3.8248782334462406	-2.576703552400578	-4.196508918658813	0.468	4.9728950782493255	0.2939412825370777	0.17565265715588005	0.1951401193464899	0.3352659409605531	0.662333321044473	0.7440827195347366	9.446768375170535E-4	0.9180433797077754	9.44676837517054E-4	0.9180433797077757	1.5212562046824771	1.1201838455727884	0.12913481562259005	0.38201614570222403	1.6313808256664337	2.092903683405641	0.7719265829075713	0.8764222107161207	0.04200376937232603	0.9752901764081159	0.49494689531977365	1.640146146924514	0.911770728426303	3.1506435043554064	0.7704522450188298	1.0	0.0	0.0	0.0	1.0	1.0	1.0	1.0	0.0	1.0	1.0	1.0	1.0	1.0	1.0	11.0	-55011.29752529233	0.0	0.0	93.0	-1276.3656577460347
360130000	-56782.72182524522	-1351.269696505525	-55431.4521287397	0.4176078886178099	2020.9221181387795	50.13619206916136	0.7549933083817699	3.1896522125300972	2.7592749379130055	3.3052439264194535	3.334456980678437	4.006172725410324	3.0169088846611047	2.0766381937429914	1.8256622948188264	3.8354565783067978	3.226397620220297	2.9980643012833226	2.9795226839766196	0.7250853430408755	0.6934690075826595	0.7079964049978226	1.6010386194569928	1.3308569022503054	-0.4644827131902331	-0.6855631046354163	-0.839841710719595	-3.166154267316966	-5.483692247323768	-3.437610920233122	-3.8630163142686778	-5.078841819610208	0.468	5.144902814964014	0.29416069007061535	0.1762821176320509	0.19412306913590924	0.3354341231614253	1.1178681687105458	0.7605728607957178	9.244883317675046E-4	0.822448413883645	9.244883317675075E-4	0.8224484138836455	0.7028717842411533	0.11871597339768	1.9161081352904972	1.4630663646105504	1.41033200160175	1.7202094636979652	0.3450786855640019	0.8382761782488611	0.041033776902234344	1.8936797796793674	0.3213192610178935	0.7447414309195942	0.32245306620382513	2.0943199557953047	1.1268589315921422	1.0	1.0	0.0	0.0	1.0	1.0	1.0	1.0	1.0	1.0	1.0	1.0	1.0	1.0	1.0	13.0	-55021.27931210403	0.0	0.0	86.0	-1281.451029936931
360140000	-56767.78819922948	-1364.627956973017	-55403.16024225646	0.42188668878451663	2020.9178393386128	49.906497485084174	0.5275543837850034	1.8283045713461459	1.6152744010809337	2.955176379287623	4.019653597364582	3.5588241633892936	3.0393622786260237	1.7678049725043838	2.326144827372029	4.694513661912828	2.941100712183539	2.6938870272135196	2.626314225795301	0.7228233676758565	0.6662348074148823	0.7902072151532087	0.9580518201335795	1.6834379739724996	-0.44051701526222103	-0.9711572457385038	-1.0027261490252968	-3.0981337841549994	-3.823180130922556	-2.412280663984925	-3.622045673807497	-3.5997603655771835	0.468	5.717284293881399	0.2944559607638798	0.18086427940218366	0.1899906281685766	0.33468913166536074	0.6268455438211058	0.7310970675166606	8.720283644127758E-4	0.9511955212621209	8.720283644127768E-4	0.9511955212621226	0.9390760593402452	0.28136547947994284	0.39300704085581906	0.026908941149025353	1.0288470325856236	1.2978681166705976	0.45184793793090233	0.4961346943268222	0.07369019308333957	0.9505452182111119	0.31120638175028253	0.3476615777098106	0.5032733630083406	1.4362804602202595	0.5524926722365011	1.0	1.0	0.0	0.0	1.0	1.0	1.0	1.0	1.0	1.0	1.0	1.0	1.0	1.0	1.0	13.0	-54982.991031512385	0.0	0.0	94.0	-1295.6549816944255
360150000	-56836.4800750696	-1372.167721941813	-55464.31235312779	0.4332592927194372	2020.906466734678	50.194551493701645	0.4544344178848696	0.7273407982081939	1.4648390362637185	2.7368997097685477	3.9785153373253563	3.8546527935685253	3.483106349809324	1.9504326171051711	2.1069307070159757	3.689816537471561	3.336041913401469	2.7800725950206493	2.5751121982526737	0.5778275870994765	1.3804432637251787	0.9423267388923754	1.19486513463466	1.1032226160478529	-0.16505517039096468	-0.7280574857587334	-1.153878700819083	-3.395733749526669	-2.4126628762924973	-3.115339202925328	-2.465239281435384	-2.2301036355668082	0.468	4.813354324955551	0.2893486628512341	0.18101795729567163	0.19373761204054898	0.33589576781254604	0.42191805988450715	0.7101354078670178	9.483769881910894E-4	0.9975749766723754	9.483769881910897E-4	0.9975749766723755	0.907010459873069	0.9705846689208122	1.9791524592169147	0.0664647815263185	1.9128045033629106	2.37713573466222	0.5353888802560255	0.5055458122290766	1.0711175552802055	0.8877741090721771	2.8064521737859676	1.3374265206711755	1.1197733931673808	3.1277319987131853	0.8102245663793504	1.0	1.0	0.0	0.0	1.0	1.0	1.0	1.0	1.0	1.0	1.0	1.0	1.0	1.0	1.0	13.0	-55022.57851237112	0.0	0.0	99.0	-1290.0509367218906
360160000	-56809.62791336344	-1352.6368281126988	-55456.99108525074	0.4300217411586917	2020.9097042862386	50.01515364362449	0.6844651806206218	2.0687117453551997	1.5085179676178277	3.37162554480525	3.771985837795218	5.039121916442984	3.139062123720576	1.9106432082712688	1.7708581526960652	4.358647815078919	3.227349363523067	2.5563984989253603	2.763691161546712	0.6624245346541615	1.4171566486300193	0.3646774342650925	1.146983104930417	0.8858008101843547	0.04597890282576476	-0.3562411815421179	-1.1933315582565363	-3.487117846016276	-4.9514769692050695	-6.770141152652656	-6.920297125771812	-7.739687258574282	0.468	4.656800232508347	0.2894285443469102	0.17652041816654168	0.1933398902389906	0.34071114724755835	1.1848266265022096	0.7757365692502505	8.600711760251023E-4	0.9961865646057274	8.600711760251012E-4	0.9961865646057275	1.879387258411436	0.5702154037312723	0.530187075209063	0.04696844044632528	2.3544419503241056	1.2693088780559187	0.4572988659239541	0.3352223338038042	1.2532169575739334	1.5196074578498378	0.3675205538572185	1.646168760317374	1.253746031107781	3.719583189343049	1.1074113464885165	1.0	1.0	0.0	1.0	1.0	1.0	1.0	1.0	1.0	1.0	1.0	1.0	1.0	1.0	1.0	14.0	-55020.262026866534	0.0	0.0	94.0	-1268.4175049844207
360170000	-56811.95693263389	-1360.4104462389237	-55451.54648639497	0.41627228939441796	2020.923453738003	49.94785449699364	0.40110315510803607	3.549194114867996	2.9909614575475345	3.739113299839378	3.079686406261176	4.762660471991887	3.3356121098760205	1.7909652513658472	1.888316550342046	4.393531819017465	3.455416052379177	2.0870999565129362	3.309414830431564	0.6419726841861502	1.4658183019452729	0.6535587049290836	1.331562561860638	0.8727735272349213	-0.1291794059155894	-0.07335429856581058	-1.091246165191556	-3.2234124827387483	-6.830134763046717	-10.289277979417278	-9.03256712161015	-8.786019161700242	0.468	5.2654281914504315	0.29004273914782874	0.1790502645299002	0.19305395419425242	0.33785304212801953	0.7938708253959726	0.7569189095457163	8.758240439247319E-4	0.9851841724568527	8.758240439247289E-4	0.9851841724568512	0.58145024666399	0.3876978261904918	0.17625427706192998	0.009422402558050194	1.8200506420495368	1.5787837668430396	0.43827599298440384	0.6439105643809018	2.159121736895151	2.3061561752886544	1.6527216664070876	0.9291911050629226	0.4314995235434166	2.87468848617185	1.2462553533865626	1.0	1.0	0.0	0.0	1.0	1.0	0.0	1.0	1.0	1.0	0.0	1.0	1.0	1.0	1.0	11.0	-54993.597705818334	0.0	0.0	106.0	-1286.355608566101
360180000	-56777.005271528644	-1354.3556511451088	-55422.649620383534	0.41667177510514836	2020.923054252292	49.658522989239685	0.16939014853701723	1.2880942969320122	1.3408471890664044	3.960592214205346	3.546624956057309	6.6117711558613035	3.2578114667976052	2.0901121243703082	1.5189914047102149	4.001491061571561	3.7994368456196677	2.157288692973904	3.376449725922168	0.4984262060571337	1.355203507955875	0.6824076056934103	1.401110367986441	0.12427110951661147	0.1800924774971428	0.23918345051300427	-1.3119778565724942	-3.7834763178535376	-7.235388043919832	-7.564214065484894	-7.949577419587398	-12.265278291955987	0.468	5.290560937668256	0.2937254643114186	0.17982657978384758	0.19321268084358806	0.3332352750611466	0.9155596352769247	0.7685751924929222	8.69937583068915E-4	1.1158783862998978	8.699375830689181E-4	1.115878386299899	0.50485842012301	1.046443537054953	0.2984619163631675	0.060239118885054926	1.20134156662821	1.232552320991739	1.9302719817828407	0.4972835491705358	3.144875209575713	0.8393685096292998	0.5284063959849324	0.872499645181372	0.2897368812481566	1.5649178676057751	0.24220768109397875	1.0	0.0	0.0	0.0	1.0	1.0	0.0	1.0	0.0	1.0	0.0	1.0	1.0	1.0	1.0	9.0	-54982.443754496984	0.0	0.0	106.0	-1281.7580481190698
360190000	-56802.33121402369	-1348.28086827103	-55454.05034575266	0.4163044840056574	2020.9234215433917	49.687740225069646	0.5297997352494076	1.1842466768746882	2.486991456085714	2.6760786548229047	2.6891039165399526	4.696078830650295	3.2176837180696833	2.092885779025673	1.9218181176316682	4.441022880341893	3.9557456793611845	2.5461031646124868	3.2078016055658742	0.7970155448475686	0.777701663341138	0.6574931545456977	1.028722330470309	0.34182758892804554	0.4507291708044193	-0.18539870274942272	-1.3393279623482222	-4.538106101891385	-5.01603550750789	-3.834043470734166	-4.166642007628251	-5.281814800746044	0.468	5.188691329939678	0.2979871673288117	0.17840317681868595	0.1938227483571701	0.32978690749533307	0.6221337936406258	0.7158020664346225	8.929342987386232E-4	1.02451194389581	8.929342987386248E-4	1.0245119438958108	1.0396147224123036	0.10164330110304441	0.05263817597899622	1.1646898861925625	2.4609352404569287	0.9466064002582999	1.0494765255965794	0.6515684667646464	2.6020571663893866	2.0094417390636643	0.7815498528262587	1.1729098787679646	0.7241447611560727	0.9158540252343746	0.9895260121354634	1.0	0.0	1.0	0.0	1.0	1.0	1.0	1.0	0.0	1.0	0.0	1.0	1.0	1.0	1.0	11.0	-54997.14979666747	0.0	0.0	104.0	-1273.1649917626546
360200000	-56794.66766065762	-1343.173093039279	-55451.49456761834	0.42160433397293234	2020.9181216934244	50.43612218481002	0.7020108030997333	1.0653844135079593	2.1258577839085224	3.5254486409720847	4.90858833648079	4.310443289802625	4.0443417969595	2.0919243460128025	2.005301525437083	3.3410302476180775	4.651703768250354	2.335359633447922	3.5998436735000494	0.5831159160023816	0.4539543490624718	0.6775635553525379	1.7082924603401726	0.3914417053046904	0.00996978942442825	0.051680210481755216	-1.164253280994424	-3.7953116221982057	-4.972356682678699	-6.904151440609505	-5.976856367715324	-5.421469202892248	0.468	4.95445714167837	0.29843647352617686	0.17960960085455177	0.19156503798189378	0.3303888876373784	0.8621661478373112	0.7705566225664336	9.371110860327884E-4	0.8601956519782502	9.371110860327882E-4	0.8601956519782501	1.6468506977598296	0.20369414287309712	1.852440767412522	0.11319098263593248	1.370410193097617	2.316993523370731	0.27445906682960985	0.7328468524321679	1.8936200999206263	1.795466436688188	0.3940506690234497	1.696341669373375	2.300896920043427	3.319497748114831	1.137249539400531	1.0	1.0	0.0	1.0	1.0	1.0	1.0	1.0	0.0	1.0	1.0	1.0	1.0	1.0	1.0	13.0	-55000.24920299663	0.0	0.0	100.0	-1265.8323352729008
360210000	-56792.10514006861	-1340.9315079021017	-55451.17363216651	0.41949715831681816	2020.9202288690806	50.4827747259254	0.6855416171584375	0.8817948210868243	2.1148252302647856	2.602201498220558	3.2219660792938463	4.238787479449286	3.5452137038933076	2.142335250729925	2.2061531683212348	3.5411125554025658	3.154105513186708	2.5372316102166104	3.3693237968188456	0.5442977862022997	0.8794341752410508	0.7862506076277954	2.1933016177232703	0.20567578224942407	0.12363976087624612	-0.03366653281009806	-1.4546207399185274	-3.5739275230102905	-3.876922959813523	-3.866496291773699	-2.025654134578598	-2.707626668675235	0.468	5.088186585225663	0.2905104934126432	0.17923874837840897	0.19151809483257967	0.3387326633763689	0.8838839949583785	0.769162476249596	8.668781483864342E-4	0.9108328418575458	8.668781483864342E-4	0.9108328418575483	0.6461435027536584	0.13284967697699682	0.3048865436646648	0.09119131904865396	0.9787360073383438	0.8204467086429299	0.34995880245480854	0.901611271841313	0.20557628446837362	0.5476956201196117	0.33388634232582703	0.9627198856868336	0.6404774124634706	1.3306160540807113	0.14633031373304284	1.0	0.0	1.0	1.0	1.0	1.0	0.0	1.0	0.0	1.0	1.0	1.0	1.0	1.0	1.0	12.0	-55000.66448980367	0.0	0.0	101.0	-1276.0102179271807
360220000	-56751.443664810955	-1329.7881177213474	-55421.655547089606	0.41635067133530007	2020.923375356062	50.10647586455624	0.3230752104388266	1.0568967446769388	1.1622286885665964	2.0593294424995916	3.3801556956153287	7.456707484426156	3.2177069990266824	2.2469795715469765	1.939420707534136	2.6152594285705315	3.3301068284673425	2.5034593649993693	3.237745650544332	0.8069598738433451	0.6467177052871652	0.8613370748098942	2.959052544798077	0.1745462258672167	0.4311385925915257	0.2411357495253484	-0.7818884485184994	-4.721254334864301	-7.6865376997072845	-5.7217880640339	-8.15700308123528	-6.481885228797372	0.468	5.534080672421316	0.29165365231208407	0.1797294161884604	0.19367737151813255	0.3349395599813237	0.4883160752244296	0.705559074562861	9.196932702524767E-4	1.1726140534027694	9.196932702524787E-4	1.1726140534027714	0.4847961675526715	1.212400011821841	0.1304995677226369	0.5869460633964203	0.8614212234655072	0.7724058076287648	0.16743259187401596	0.2697647801182556	0.8268868264292454	0.9649083865779611	0.8298453913285297	0.3367605847891745	0.3962455131418792	1.5882055005403617	0.9202612357975477	1.0	0.0	1.0	0.0	1.0	1.0	0.0	1.0	0.0	1.0	1.0	1.0	1.0	1.0	1.0	11.0	-54984.79333075886	0.0	0.0	107.0	-1253.7424547211174
360230000	-56766.36955602164	-1332.3953865682934	-55433.974169453344	0.42057732685424287	2020.919148700543	50.5339599232735	0.2966721269735812	3.285656657366803	1.6548876788779936	2.9504760054788792	4.256840982215747	4.389913052519499	2.855010363826793	2.424060234408023	1.8110668524380433	2.5566414200208607	2.9661621999229983	2.4931854886179172	3.535945766015727	0.7083599221791282	0.8616597055427576	1.157667587170334	2.6990306499808487	0.1663321573197679	0.5233474392680769	0.7688354183028296	-1.2982220739616064	-4.715572721202223	-2.617309475576164	-1.3275786455533174	1.6879664221269612	-0.5788099403078126	0.468	5.660130464545137	0.2930702196464523	0.17677295215280014	0.1876863017937299	0.34247052640701836	0.8611780040181642	0.7617072084522211	8.847809697940644E-4	0.7509684734507113	8.847809697940631E-4	0.7509684734507109	0.9517016454721505	2.3553439951980333	0.5197450205994997	0.9338450830962266	2.204471140330791	2.253070561832142	0.08720225216857488	0.32928617237832675	0.1087892638989898	1.3374933453276772	0.5684459233785344	1.4463097156800757	0.8253573431926837	1.6411536288762838	0.7184087138915721	1.0	0.0	0.0	0.0	1.0	1.0	1.0	1.0	1.0	1.0	1.0	1.0	1.0	1.0	1.0	12.0	-54988.222788531704	0.0	0.0	99.0	-1268.4452085412474
360240000	-56795.82643262472	-1352.2388568268718	-55443.58757579785	0.4410959114392175	2020.8986301159582	50.797352835092425	0.49283033873236326	0.9061892189990938	1.2162916453842902	3.295128455813806	2.9541664743117	5.596950091729239	4.230875988186321	2.4819863922592718	2.059748541161538	3.5863352840735825	3.5882448998095176	2.6720649771931213	3.003771586904026	0.7282714125412756	0.6861747042548398	1.2483340983899436	1.9754222237796895	0.522432558960897	-0.18259278312014138	0.7016044755242508	-0.7135392704277342	-4.4202149209996096	-4.6716023774625555	-4.562047178940797	-5.247876745628812	-5.6245504950175755	0.468	5.136849047595343	0.2922592483842799	0.17689020590708585	0.19637228080057675	0.33447826490805815	0.7497067474740575	0.7797176287485323	9.21612543672527E-4	0.831569170169146	9.216125436725279E-4	0.8315691701691464	0.9835065643400166	0.11739808012070214	0.7059941070273285	0.5363935069106837	0.8852981949709955	1.5372299755515668	0.1383833629497904	0.4108226019696155	0.2550753956700366	0.6822139413427896	5.232117157284035	0.33711062134505315	1.0743692838513177	1.1774619007631129	0.3195299892818873	1.0	0.0	0.0	0.0	1.0	1.0	0.0	1.0	1.0	1.0	0.0	1.0	1.0	1.0	1.0	10.0	-55003.20024154114	0.0	0.0	104.0	-1290.1618634651902
360250000	-56790.53443396452	-1350.021270160817	-55440.513163803706	0.43170506638754536	2020.9080209610097	50.55186561276378	0.44284402709372894	2.3731061406143787	1.7029725953003554	3.059086218081568	4.394228556525027	3.093568856097689	4.034944636830818	1.9877507269581285	2.042262882730709	2.9096283767648465	2.938188362947149	2.710717351740302	2.6910419956583214	0.7008953966793171	0.491986727811136	1.1709158297368907	2.5907007302447207	0.12444670268349742	0.18631212766960895	0.7215587461794217	-1.0935295556666718	-4.096390163168266	-5.257592058550481	-5.370462085348051	-4.6068461234936615	-3.6547732910248247	0.468	4.985697816041988	0.29492226370489305	0.1820229040620562	0.1900143669557589	0.33304046527729253	0.6762925102019468	0.7425586508975288	9.114547502693221E-4	0.7529073157135088	9.114547502693218E-4	0.7529073157135109	1.0664379802240194	0.25657235095559805	0.28529497783969193	0.08104766209165176	0.9910460378145213	1.7674324409025874	0.27604041610182795	1.5186049898728344	0.25167746726726603	1.0221357656976247	0.413768676314941	1.086931261353129	0.7450795162241116	2.9627603475982145	0.8528809153237847	1.0	1.0	1.0	0.0	1.0	1.0	0.0	1.0	1.0	1.0	0.0	1.0	1.0	1.0	1.0	12.0	-55011.600075255854	0.0	0.0	93.0	-1288.812147469907
360260000	-56762.559434073766	-1350.566094519228	-55411.99333955454	0.42506327257677357	2020.9146627548205	50.54255577950294	0.7524103666582518	2.674684217622933	1.9984663401296687	2.7911359417353077	3.502255629117	3.9100732018731255	4.487602138215309	2.1342858214928726	2.169349625231061	2.555706566769932	3.504564349287411	2.2143927299437887	2.380074095429238	0.6485324359739671	0.7535392204869551	1.0196224105683798	2.15517131752024	0.31005162483467263	0.36151970061990957	0.623606491375045	-0.9901901741528111	-4.284269174075673	-3.9380826872822743	-3.5507484982266035	-3.558559229768295	-2.614618673941325	0.468	5.401744809455651	0.2894640459628636	0.18062742925386213	0.1953435768161162	0.3345649479671588	0.7993041760486174	0.7337239524714746	9.219648852697826E-4	0.9429116146230875	9.219648852697834E-4	0.9429116146230897	0.4611553385308894	1.2947066647736685	1.727464044810682	0.35663795246881413	0.652195301135797	1.018787286334098	0.4610650679224667	0.43461674156713265	0.2270533800674967	0.23402433894479022	0.40017970200679254	0.4138262703767161	0.7713207094343754	0.9690182130869771	0.47566156804432747	1.0	0.0	0.0	0.0	1.0	1.0	1.0	1.0	1.0	1.0	1.0	1.0	1.0	1.0	1.0	12.0	-54988.1957841278	0.0	0.0	98.0	-1282.4388837228184
360270000	-56720.483630506336	-1334.7121106643674	-55385.77151984197	0.4186082640169584	2020.9211177633804	50.8424274055898	0.42341397795499097	4.009732107724095	2.353490739492142	4.162555180611936	3.6319239547489017	4.321862269777121	5.305831284933809	1.5931832847255083	2.278766047083194	3.2767517025901807	3.7218714679814915	2.4614683626637417	2.1098915259593336	0.6664951944671351	0.8066644738513973	1.0127543850683374	1.914594391895381	0.23790738066762526	-0.0219536517738032	0.8126875128865247	-0.9411279411958979	-4.865813710512681	-6.944024255293369	-6.733748770634886	-5.993242621117539	-6.483472408297476	0.468	5.444854473146019	0.292018163635545	0.1781328525920129	0.1923233748759851	0.33752560889645766	0.7499128768390668	0.7495635258672277	9.177563350765733E-4	0.8812016585827428	9.177563350765716E-4	0.8812016585827417	0.6281926535548765	0.11631707014319839	0.18474309740621728	0.38405052005880613	1.1125146545772469	1.592016304732112	0.4257471229580957	0.45895239264446475	0.4942397860380112	0.34316250884997335	0.9429115388352973	0.6662660758221949	0.2654192036074393	1.4319447786198782	0.6707624018739841	1.0	0.0	0.0	1.0	1.0	1.0	1.0	1.0	1.0	1.0	1.0	1.0	1.0	1.0	1.0	13.0	-54980.952283545936	0.0	0.0	88.0	-1267.8729555070718
360280000	-56683.52083642782	-1300.5813489636678	-55382.93948746415	0.4177102359775238	2020.9220157914199	50.864901167201026	0.3923857260041292	0.8694844570800986	2.149920752582803	3.1856729869171554	4.007139585639651	4.958817018325376	4.665121375810472	1.998817241652457	1.880733476167725	3.2878240182512855	4.862213965984706	2.159344406856463	2.349282518701757	0.6896446282201889	0.23864650982185526	0.8467929208471493	2.5741571008875495	0.407753367548903	0.4498554992446854	1.3477776840338653	-1.2317557036365423	-5.12460330751347	-3.969549941906251	-1.793474943107455	-3.3412233825947752	-2.0925928602540873	0.468	5.157970710864613	0.2939395986656876	0.18155919557812256	0.19178817737809448	0.33271302837809597	0.8551438385894996	0.7422091166255925	9.120535086458041E-4	0.8649622513837636	9.12053508645802E-4	0.8649622513837614	0.5236253177563986	0.4861872085648102	0.5834912950354665	4.7672878581580225	1.064504124787484	1.1370329669339023	0.6923681859117529	1.238944230284986	0.8042007781728778	0.9914231400311303	0.3814396939887521	0.7509076886975516	0.41270114790839274	1.507323105340622	0.31531893986033444	1.0	0.0	1.0	0.0	1.0	1.0	1.0	1.0	1.0	1.0	1.0	1.0	1.0	1.0	1.0	13.0	-54966.86778396447	0.0	0.0	95.0	-1228.5612643697336
360290000	-56689.471055957685	-1301.0374719250353	-55388.43358403265	0.4162895293601687	2020.923436498037	50.89671773156647	0.375913709072772	0.49401901302141815	1.9020953758641825	3.8552826872400807	3.6248952075764573	5.1713878407354885	3.695411110525788	2.1829509662292526	1.8051226634356674	2.883847258628058	4.726367890159819	2.334642223996277	2.219298702506672	0.9898145663975626	0.29795401910183	0.9471169780035936	2.6869439724213726	0.5270166523447364	-0.14773402308859768	0.9207088731044909	-1.3673583458066205	-5.036449960352912	-7.4313302663141405	-5.891724937909948	-6.986407134357815	-7.691090559548157	0.468	5.077420234875885	0.2926349826184705	0.17761138547243543	0.19039192364201127	0.33936170826708345	0.7904625529166432	0.764568173631264	8.586093790152812E-4	0.7727644768993935	8.586093790152809E-4	0.7727644768993936	1.4152570372247422	0.48945102025694426	0.3468123902611581	0.13904747660348019	1.361557586708493	1.135236539525224	0.861047089702766	1.019376358237707	0.1554582155033413	0.5469442212465876	0.8684060838221582	1.111057525639182	0.9342465245042206	1.2721888869735252	0.4612034038482245	1.0	0.0	0.0	0.0	1.0	1.0	1.0	1.0	0.0	1.0	1.0	1.0	1.0	1.0	1.0	11.0	-54968.51868208396	0.0	0.0	92.0	-1242.23127767348
360300000	-56700.90867893336	-1312.6862800588156	-55388.222398874546	0.41704384601549493	2020.9226821813818	50.877548888570765	0.3946815484413246	0.2662507719437791	2.0698573210368982	2.881009059275362	4.3673095028050195	5.3290346654245075	4.000546926581986	2.3598363792241877	1.949345895885491	2.6382463322087384	4.268257056227254	2.4402398119884	2.3027727238582827	0.7938394936175374	0.24629463176089328	1.2694664640656645	2.509248528669884	0.22532330613938284	0.3910888932175449	2.1047418792742683	-1.0973157884200335	-4.673596068741073	-7.226132562327781	-4.6550291782455435	-5.618863789478847	-7.625844764046193	0.468	5.649522630684913	0.29399679460410144	0.1763550621246495	0.19322189533258272	0.336426247938667	0.3201448719245479	0.6536902207163867	8.981183382244546E-4	0.9482126966380439	8.981183382244546E-4	0.9482126966380433	1.0562459019242694	1.6996794553401247	0.14574889925533968	0.1465160751107507	0.7527887139970065	0.44890853216454124	0.18551069274963158	0.4417509136407338	2.1541888886872598	0.989731004677389	0.8008146940076797	0.397427805640347	0.24552738269859448	1.2043307502895257	0.6524769917653104	1.0	0.0	1.0	1.0	1.0	1.0	1.0	1.0	0.0	1.0	1.0	1.0	1.0	1.0	1.0	13.0	-54986.001920474315	0.0	0.0	86.0	-1241.6421354508327
360310000	-56710.12583694923	-1350.1614706765831	-55359.964366272645	0.4173926354506258	2020.9223333919467	51.2704826959919	0.33773072057433173	1.2200794725723347	2.501541548670685	2.883080350268524	3.592592030641123	4.3942651750016255	3.928125296269016	2.2498108282350886	1.8705221827751461	2.4780796576763433	3.7172453893618673	2.188199604331487	1.9919790279838496	1.051851348539211	0.4194836743865989	1.0556896749280893	2.3417547384751773	0.4427090179226998	0.2754735320420241	0.8013076443556898	-1.484467033421814	-5.131133986523228	-6.394251834474333	-7.14582576373675	-11.623212420076856	-9.954497741652819	0.468	5.580596227770791	0.2909007922491108	0.17683087679961837	0.18997486346179449	0.342293467489477	0.8959341896755877	0.7701061122120703	8.677445603864667E-4	0.8092772803247466	8.67744560386466E-4	0.8092772803247473	0.7156396312490505	2.956823818303245	0.3350713604444483	0.9293619191959133	0.790149253627959	1.1921570163957602	0.4956799443930578	0.31455400054935173	0.021320371327675572	0.40205938904640487	0.31805505795528083	0.57255758130444	0.8929419066518166	0.6912325943695456	1.0692947463223987	1.0	0.0	1.0	0.0	1.0	1.0	1.0	1.0	0.0	1.0	1.0	1.0	1.0	1.0	1.0	12.0	-54956.59090105979	0.0	0.0	88.0	-1287.0439224806566
360320000	-56717.013715141205	-1322.6328536843698	-55394.38086145683	0.41701849541919256	2020.9227075319782	51.39968752895836	0.3434288171197089	0.716829097870002	3.1426797076962294	2.6852246669707482	4.40207516928788	4.538359091383828	3.881018315701188	2.0033533629087414	1.955508086517232	3.466261650764954	3.4039463242879506	3.032770784947772	2.3325017297403985	0.7436228411333217	0.2530580906380711	1.5888828750719726	3.1671953730676345	0.3327000555125392	0.257835601418535	0.6399112552368103	-1.5496503531867847	-5.286602349229023	-7.623295440588003	-6.65726480691255	-6.521721588878834	-6.162393591353294	0.468	5.659481388123476	0.2870201334882174	0.18455676466537896	0.19120661138443507	0.3372164904619692	0.7064674371185268	0.7510095476397737	8.689478518275556E-4	0.8005243363344686	8.689478518275541E-4	0.800524336334468	0.2879426932806316	0.8534607255898055	2.707819716763791	1.2321863342215633	1.3527692797073485	0.8136464451151891	0.13373172596773972	0.5393856715131107	0.07731724538094983	0.2778893603728338	1.1082858954185426	1.4910345818416348	0.5977860758759918	1.4687721645026406	1.594709292752361	1.0	0.0	0.0	0.0	1.0	1.0	1.0	1.0	1.0	1.0	1.0	1.0	1.0	1.0	1.0	12.0	-55002.855078928966	0.0	0.0	87.0	-1257.369150828719
360330000	-56773.67920677256	-1351.4157279861538	-55422.26347878641	0.4174369090743882	2020.9222891183229	50.81193163203578	0.464239498047611	0.08087373116776608	3.736132826864238	2.467622473563813	3.8909909898152932	3.991335991283167	3.6633915488898663	2.003115783510939	2.1039902617074877	3.627122752049827	3.404146930016071	2.63408834829732	2.1240639454013936	1.088814370924233	0.10112035170213232	1.7100231814683273	2.469935407346553	0.46895402541428427	0.2753487079125587	0.7204497635605212	-1.51193037820577	-5.366289932722546	-5.401198077220369	-6.790228374337122	-7.371277187033054	-8.985588121135228	0.468	5.023630462840662	0.29039831193184384	0.18112291639033698	0.19130871209891517	0.3371700595789047	0.6840287101223479	0.7172789029898087	9.100602636881767E-4	0.717001273482746	9.100602636881791E-4	0.7170012734827462	0.8707453168596592	0.3219409950375061	0.2025223179657714	3.655767233705455	1.3563856006329127	2.2420541954342017	0.5390982640968063	1.06059158186995	0.01560849804479879	0.6902229814645817	1.3134151629177653	2.2355059239096686	0.6448849816531911	1.266971795482992	0.9327637277008057	1.0	0.0	1.0	0.0	1.0	1.0	1.0	1.0	1.0	0.0	1.0	1.0	1.0	1.0	1.0	12.0	-55036.02344668602	0.0	0.0	84.0	-1288.0183153542434
360340000	-56715.84235055315	-1320.105972149196	-55395.73637840395	0.41769545274350267	2020.9220305746537	50.98132145380489	0.5214809980957993	0.6191760767832882	1.8300406276327377	2.2234955637891334	2.944540996719942	4.747625030380291	3.728684133070185	1.9810485281207428	1.8954946437880715	3.365614009624121	3.563471368856111	2.3726177232291237	2.2603289248332743	0.7320933712413829	0.28304782866696504	1.8517303680979964	4.016593909222473	0.5886527428413866	0.7936589955491598	0.47709986013823485	-1.1826756761113266	-5.597685574443252	-5.797830567504465	-7.818080005382205	-8.445159026707397	-6.985207034387136	0.468	5.039222104044459	0.28693094835835736	0.18108374385198314	0.19529781640209687	0.3366874913875634	0.7833668379036501	0.7508905724278425	9.030770245976532E-4	0.8033682151414903	9.030770245976513E-4	0.8033682151414888	0.5650615145756374	0.26932531321732195	0.28603644800480926	1.7278817308511674	1.4107276336780035	0.8913534977862294	0.5848683656968032	0.2724059941044015	1.9767465745803536	0.9455208595618818	0.3071706075041545	2.1799356633917184	0.13119963752996647	1.6362255893836193	0.7395757799764753	1.0	1.0	0.0	0.0	1.0	1.0	1.0	1.0	0.0	0.0	1.0	1.0	1.0	1.0	1.0	11.0	-55002.92444892795	0.0	0.0	84.0	-1257.5464592702908
360350000	-56693.46293209257	-1323.1035154465392	-55370.359416646024	0.41633902950485663	2020.9233869978925	51.39000327859315	0.4382796978060667	-0.03338795834186581	1.959391924698159	2.4111404509983845	2.642003695377374	3.4807975752843543	3.8122577098486534	2.252241241400697	2.043588500485877	3.434440794637133	3.404649583409401	2.7665543177287835	2.0328354083651305	0.8592774153730627	0.5297539969998808	1.3854471369059989	3.7461526009746464	0.2192915987943209	0.6741666886862624	0.5143696690819838	-1.2478416043827278	-6.00986458671768	-9.103405309766217	-8.505439502226949	-9.560460938147958	-7.765962321970607	0.468	5.192303950192023	0.2934854688894437	0.17950074730842827	0.18807634214819619	0.3389374416539325	0.9641060977359548	0.7556470161736959	8.67432063619728E-4	0.8253105611112422	8.674320636197263E-4	0.8253105611112415	0.8276201323361752	1.0322674905361102	0.6432415523674562	0.254774275485312	1.5669820845098312	2.5350827422535342	0.49690567087372384	1.6891863503559783	0.336771769046316	0.22456503959476298	0.6419303216457717	0.9004279749230918	0.4676617932184334	1.4056409181869796	1.4607791696971837	1.0	1.0	1.0	0.0	1.0	1.0	1.0	1.0	1.0	0.0	1.0	1.0	1.0	1.0	1.0	13.0	-54978.05076189856	0.0	0.0	82.0	-1253.5306147432836
360360000	-56735.43453670032	-1334.6975896104516	-55400.73694708987	0.4175651525307638	2020.9221608748664	51.1970486800675	0.3498740455723296	0.5901979218850251	1.8365442629300825	1.6787090394954196	3.5521732173472156	3.8598358679016505	4.839850204684068	2.183855609529285	2.106853846038101	3.2043198739993817	3.8731007019750296	2.991896514027748	2.3480947310595153	0.9588265727657403	0.27479714089272017	1.2440269862630688	3.5479604450663493	0.7440395123261256	0.24968066904269876	0.09929513395469713	-1.4637150138937713	-5.291920082786907	-6.7641288019718235	-9.908397224708292	-8.590328611030987	-8.340867923784849	0.468	5.500362623045765	0.2908543219324968	0.180107255283599	0.19322144339240951	0.3358169793914954	1.1144142818444938	0.7944126226148633	9.165612905185505E-4	0.7744330384471639	9.165612905185492E-4	0.7744330384471655	1.173712290541616	0.4588925429691256	0.7264286379134941	0.13580502461370864	1.9837531452041322	3.0987575001351493	0.7120037273156417	0.8330352168024105	0.9300694081460988	0.6887450317112279	0.3343075791490592	1.4023178172121724	0.612947593386626	1.7320604821341272	1.715760148587299	1.0	0.0	0.0	1.0	1.0	1.0	1.0	1.0	1.0	0.0	1.0	1.0	1.0	1.0	1.0	12.0	-54999.0408133808	0.0	0.0	87.0	-1268.1518029874778
360370000	-56756.036402066384	-1330.1132288962615	-55425.92317317012	0.41713369048361626	2020.9225923369138	50.88746367570064	0.1867637713835513	1.5356684086690646	1.9879730658367072	2.114361919097777	3.286592826153899	3.509061529846857	5.645801121608976	2.0317857797566594	2.104067810243824	3.7795916076890284	2.9713396777173666	2.889973211638851	1.7754553400052477	1.2129271281809817	0.13773898365575651	1.9181527370163687	3.3827695362328547	0.519459920394826	0.2974085212969032	0.5662177077740249	-1.4454947866606946	-5.08642199689919	-5.669483485028133	-4.735262506689908	-8.410536037367086	-9.117458306252438	0.468	5.199952961325156	0.2957657259155451	0.17745776188203644	0.19027185684844347	0.3365046553539756	1.0217649976776941	0.7781706033677807	8.996904108624439E-4	0.7485492212273684	8.996904108624425E-4	0.7485492212273684	0.8890689807184367	1.0535244899901413	0.043842227825738725	0.5474033780549669	2.479923393842124	3.123108893480789	0.8064137590754539	0.8076156263306541	0.4710929734060286	0.22533636741050558	1.0241175749580653	0.7343246536051838	0.4740364584661397	1.8437969387848756	1.2093938424879402	1.0	0.0	0.0	0.0	1.0	1.0	1.0	1.0	1.0	0.0	1.0	1.0	1.0	1.0	1.0	11.0	-55015.884115623725	0.0	0.0	87.0	-1269.149393406162
360380000	-56753.54193207813	-1332.3889190949208	-55421.15301298321	0.4166062088867219	2020.9231198185105	50.37105778807744	0.30889976393740914	5.0558115616809385	3.3862369574299533	2.5244712833044987	2.730913669293468	3.0834930321460763	6.55388731733788	2.334096089121416	2.2533587495361185	3.3168023495649233	2.970335249272549	3.2009160604558184	1.8008668032571453	0.9132739037753304	0.09763734651827152	2.001248415521691	4.3100717337673125	0.295853169299569	0.4845119656302619	0.20790519656538428	-1.1003305739370104	-4.920441612380954	-5.584574087791254	-2.3262824331030267	-2.010824451713264	-2.10732224989848	0.468	5.945355717380824	0.2910433105389045	0.17906840470902993	0.19366488389374625	0.33622340085832003	1.292521840634746	0.7882347181653905	8.69008838579339E-4	1.0011074614043791	8.690088385793391E-4	1.0011074614043802	0.5300916778892776	0.6128557461496122	2.48135233990829	1.4604840605340588	1.317783003691299	1.102000130539209	0.44201738930616635	1.6549102388519694	0.30717931560046075	0.031505255005553894	0.09850563938711002	0.9542231685601309	0.6767983132213701	1.9333664953408332	0.8223771371596689	1.0	0.0	0.0	0.0	1.0	1.0	1.0	1.0	1.0	1.0	1.0	1.0	1.0	1.0	1.0	12.0	-55022.20531526718	0.0	0.0	90.0	-1256.6950570234242
360390000	-56750.750321788924	-1329.4101903296726	-55421.34013145925	0.416310444788596	2020.9234155826086	50.62476121144742	0.21995888069900735	4.108886059841485	1.8719916162765242	2.0610622633695597	3.6990182214324547	2.451025800846404	4.060192624849973	2.6547182411986574	1.991072448562054	4.384921770011015	2.8535263634864885	3.2817276234779196	1.704346848677509	0.8373362303840017	0.3672280425809996	2.5167533427731623	5.072019922382896	0.46122529616894914	0.38667186935812964	0.5974474916134052	-1.5555194333711932	-5.401609798950752	-5.881644656527503	-8.279848410074413	-8.66611754263958	-7.59376497707584	0.468	5.048189059580672	0.29398436804601347	0.18023533171737602	0.190347691498647	0.3354326087379642	1.0161507118901845	0.7959249169900438	8.945100885487294E-4	0.8250604594545777	8.945100885487306E-4	0.8250604594545784	0.45773266596047824	1.4289586301288781	0.18196731655648	0.914447054797157	1.9457858447955916	1.9424576141362937	1.698209800400224	0.49295788968056997	0.5562826127194651	0.6620739836518782	0.2931599873739209	1.1598637713687585	0.32754192003484883	2.7849520700843153	1.3177000945475448	1.0	0.0	0.0	0.0	1.0	1.0	1.0	1.0	1.0	0.0	1.0	1.0	1.0	1.0	1.0	11.0	-55005.5900825727	0.0	0.0	97.0	-1264.1766964398598
360400000	-56696.589139701486	-1302.2007877497938	-55394.38835195169	0.4163919635739582	2020.9233340638234	50.898271828616544	0.582063022177971	3.421240756057633	2.617474682951493	3.3589820914578157	2.845761442724134	3.227356446974508	3.4596491218650756	2.7617551996518723	1.8902241979167	4.3745758765723535	3.160646607986809	3.1990960279888623	2.180388505963214	0.8552072000744182	0.44120140109339917	2.039398052174398	4.162814696013601	0.22075882710115816	0.64983834011908	-0.24799842051742832	-1.6759333704101131	-5.331677029835905	-7.203280415706297	-8.64435657360438	-6.950591669188331	-6.530122868167362	0.468	5.0709282103748174	0.29225829429040706	0.1766799601422796	0.19270224858519144	0.3383594969821226	0.7446989403191263	0.7612531053454004	9.154432525543007E-4	1.0027873444336062	9.154432525543003E-4	1.0027873444336044	0.33879808160033426	0.15936996457484823	0.4751631286602109	1.2414397155726986	0.7924945719636848	0.7115148282200847	0.5953296420050518	0.1584218895782024	0.47013232833056845	0.6639922554148198	0.04297193661176134	0.48151427418105697	0.24368336809007504	0.9218918252201889	0.7327972187962564	1.0	0.0	0.0	0.0	1.0	1.0	1.0	1.0	1.0	0.0	0.0	1.0	1.0	1.0	1.0	10.0	-54993.175160779545	0.0	0.0	92.0	-1237.4577365788566
360410000	-56738.720530262595	-1332.6458180886693	-55406.074712173926	0.4169830120769431	2020.9227430153203	50.704558692649336	0.47660296311631	3.6794623852846504	1.5032776336522589	2.692766630802841	3.2375435503256886	2.620035294994642	4.376900254245961	2.5037626211823847	1.8676031538896554	3.5467528015613476	3.66219701776391	2.4202328691555888	2.218662984962854	0.703697433526679	0.4427011040282668	1.9024708370203898	3.95602900288714	0.4573451753541953	0.1783853924433207	0.27282311789952374	-1.4882376380345879	-5.296252156489255	-7.151428580606034	-6.4448988710958375	-6.676397589424517	-8.030587368986307	0.468	5.034457618971482	0.29080181164148033	0.17822379860505447	0.1902997697430204	0.34067462001044546	0.7694495541590668	0.747931064665877	9.388055856031259E-4	0.874190157580105	9.388055856031257E-4	0.8741901575801064	0.15240360475851653	0.8816507294466105	0.6044240484994762	0.24006550551791966	2.1534534982748315	1.5290054395109056	0.8625829849331649	0.8187803522219775	0.4038616170946099	0.39253968156839497	0.942311350263626	0.802572228368	0.5641051320423578	1.715735916238852	1.660687500760934	1.0	1.0	0.0	0.0	1.0	1.0	1.0	1.0	1.0	0.0	0.0	1.0	1.0	1.0	1.0	11.0	-55005.436362387496	0.0	0.0	95.0	-1266.9916415995647
360420000	-56767.21732822621	-1363.982063292736	-55403.23526493347	0.42970929949106007	2020.9100167279062	50.61586897486763	0.28659448840553253	1.1147112758953943	1.209363389534062	5.517322905356055	3.150822287964237	2.7946046387577868	3.1500142092623107	2.5604720596150035	2.124122408613695	3.6100856881136663	2.6036029516888455	2.743751998404205	2.0155771403428093	0.9523140336485035	0.37020113453907294	2.1173483908573063	3.9279400040803973	0.5071225595823727	0.4181833143315052	0.0255026333963643	-1.7833036172804986	-5.0708307946491455	-2.0476259597578896	-6.133573802839756	-6.267148775130227	-8.08861245968001	0.468	4.923796113385804	0.29104778836521616	0.17637593374963295	0.1919626014701735	0.34061367641497803	0.7732947733008749	0.7332345981262977	9.180799833009049E-4	0.9115725854374522	9.180799833009034E-4	0.9115725854374513	0.7876385783385191	0.1498052818416532	1.0475469699261768	0.547081739692855	1.3781309880523758	1.1772804589942032	0.5521278865550344	1.0818407150243172	0.34674379000171485	0.1484223547483363	0.17827154599785197	0.681615480458333	0.6323883393987527	1.44339375907154	0.5472412613733929	1.0	1.0	1.0	0.0	1.0	1.0	1.0	1.0	1.0	0.0	1.0	1.0	1.0	1.0	1.0	13.0	-54996.06521161177	0.0	0.0	88.0	-1295.2891764288604
360430000	-56779.62048722274	-1389.1768366312008	-55390.44365059154	0.4186130763287918	2020.9211129510686	51.11448883444275	0.4131906853749624	3.6614311581039694	2.088994208235799	3.480766410838396	3.3183742229531346	3.9191076217519174	3.7220686253541864	2.406925988226987	2.2950456639829717	2.9577430136658163	3.690918831872185	2.7634460140861905	2.725982451970639	0.7438237024748469	0.36525179905604277	1.7850630416606184	3.1054372045376684	0.39960164504338025	0.2699010134733964	-0.040886843462620365	-1.4680025957731138	-5.158174820698373	-5.652908830434329	-6.734028825889615	-3.294922718685437	-6.441200302321388	0.468	4.836302156928367	0.29490580630566954	0.177801318193948	0.1927795017905496	0.33451337370983353	0.831755389796672	0.7662907305493983	8.783783777584797E-4	0.9146075886950267	8.783783777584816E-4	0.9146075886950278	0.7077780314755826	1.3043557191601876	0.5603507016206027	0.43142210427929006	1.323848452878796	1.0900258395251725	0.9167238164611704	1.7352761436106618	0.3756296103969415	0.13792703077365098	0.368504756935621	1.4521014782690018	0.4407349177593973	2.2249973181243017	1.0625891825176506	1.0	0.0	1.0	0.0	1.0	1.0	1.0	1.0	1.0	0.0	0.0	1.0	1.0	1.0	1.0	11.0	-54974.19899352887	0.0	0.0	97.0	-1320.745290569247
360440000	-56762.923450806986	-1342.4350916887909	-55420.48835911819	0.4597976645696183	2020.8799283628277	51.60654063162027	0.43816241122648275	2.7660016034275055	2.1804130606837466	2.730030096282806	3.402964414199714	2.927641491118829	3.6909111951316107	2.058988474328185	2.218879127380185	3.0942413308307293	3.1029304927624524	2.818612229834654	2.82731782519757	0.9033133614131874	0.20578540867476203	2.2876393438927005	3.2393373860669423	0.5681743157978624	0.23929565986621823	-0.018453923738979416	-1.73756587661268	-5.900559428409727	-2.212130083216845	-3.5012013762746204	-5.501217990082981	-3.153643340723433	0.468	4.794744385972009	0.2949066775941004	0.18101867910088845	0.19104089637289157	0.33303374693212023	0.5825384581184684	0.7036011985716575	8.532422277336813E-4	0.8198252165066675	8.532422277336813E-4	0.819825216506668	0.6130728058233486	0.9300831532275523	2.3114431489662612	0.4667505527588155	0.666900788886316	1.1157958223274889	0.541682791833802	0.34194269959372847	0.3505852024603763	1.541254434440437	0.40014973526799014	0.9180107973348567	0.461458229075141	1.7603755656774989	0.508673636716251	1.0	0.0	0.0	0.0	1.0	1.0	1.0	1.0	1.0	0.0	0.0	1.0	1.0	1.0	1.0	10.0	-54985.35355183728	0.0	0.0	100.0	-1282.3183274751723
360450000	-56744.47311178687	-1338.34937446644	-55406.123737320435	0.416366180317106	2020.9233598470803	51.97367428026077	0.43425090854234155	1.7231990886479767	2.2437343858392533	3.217951948388744	2.980619905117368	2.7501768350595404	3.2436518459019728	2.9576134081748315	2.323785319075272	3.773084149591436	3.060525113976392	3.1471956717358958	2.3681414039307924	0.9534162629064783	0.2577325458904138	2.5068464766434193	2.8404690749884827	0.8375907718534888	0.33087084759564145	0.364785158066643	-1.5039936694434028	-6.720129154409674	-8.753503404814078	-8.689279207951781	-7.866770128537689	-9.702905872700393	0.468	5.438914312991075	0.2884647730620018	0.17784726400995876	0.19193825023263697	0.34174971269540305	0.6043576401963213	0.746557867885545	8.980311815952542E-4	0.9942302136880581	8.980311815952541E-4	0.9942302136880585	0.7749736697109194	0.24810645036057552	0.9611979674457454	0.27659739741456024	1.1997974836054057	1.8210975306636632	0.41675783181181225	0.6281948356891663	2.599615166130783	0.8603275550045315	1.5279072409949657	0.5707185301945795	0.8871511947733812	1.3114922405797913	0.8204651126148016	1.0	0.0	0.0	0.0	1.0	1.0	1.0	1.0	0.0	0.0	0.0	1.0	1.0	1.0	1.0	9.0	-54985.16070956599	0.0	0.0	102.0	-1268.56238522394
360460000	-56735.06603359659	-1323.5620939185621	-55411.50393967803	0.41651621162747243	2020.92320981577	52.26589621070519	0.29513846773634056	0.9775848903973934	2.0574767493387935	2.408494416437678	5.868634479241676	2.6477713808817787	2.9444722399712004	2.5522491948172954	2.138649140193066	4.332722066937636	3.146831869867036	3.3693471063416105	2.2327087763845452	1.0061096861377172	0.1121263869144814	3.0832123431641074	2.9952038992794234	0.6046280028285765	0.22459748333600688	0.3657512408895443	-1.344764129738902	-7.037458579223141	-8.4216196574864	-7.840526568707176	-11.005962275730713	-11.594505975426912	0.468	4.821017945463468	0.28871468414267165	0.18102435736688777	0.19054997807371937	0.33971098041672176	0.7706176715006163	0.7479753464435985	8.875720179939905E-4	0.9127862067802122	8.875720179939916E-4	0.9127862067802153	0.8453368917448633	0.29858782983941895	0.78262113754313	0.17179172315787708	0.6071563205373857	0.8592213841987687	0.8894994765312735	0.8043124483784705	0.04969838088568852	0.07039203801314653	0.9680728138652928	0.969141501491184	0.2828534538266125	1.607481808420619	1.0927915391528489	1.0	1.0	0.0	0.0	1.0	1.0	1.0	1.0	1.0	0.0	0.0	1.0	1.0	1.0	1.0	11.0	-54981.338960135115	0.0	0.0	100.0	-1258.480950062418
360470000	-56738.07588263416	-1315.0667303843807	-55423.00915224978	0.4166935300506487	2020.9230324973466	51.48966270367314	0.5395118194994118	0.6327519531565845	1.7020283553240083	3.280901278972914	3.6482410942882475	3.2438971964357517	3.7068636279946037	2.4573995906265877	1.9079351762603771	3.490628691270815	3.0774806542052664	3.158275743446735	1.9059159249660154	1.023788929348568	0.18607142206675187	1.7954588159481124	3.7392942390592414	0.6194207622793443	0.20225161971159797	-0.3377856851633783	-1.517430226244213	-7.288486829794863	-7.789660561210161	-8.963467096349367	-7.894085080323257	-9.529287453587504	0.468	5.218470112921377	0.289736892038993	0.17920912497079478	0.19146990372463557	0.3395840792655772	0.5875516265632577	0.6823630380837704	9.098912660604228E-4	0.8598212482040678	9.098912660604237E-4	0.8598212482040669	0.6499116672648165	3.3703424441803738	0.43870654556042205	3.0512239164442545	1.4948978374525304	2.5043139256173963	0.972240922420665	1.3395305331762293	0.1462104622659107	1.233297299373245	1.2312299280298382	1.2248115546516092	0.26878696048827344	2.4493104004140585	1.350877714598867	1.0	0.0	0.0	0.0	1.0	1.0	1.0	1.0	0.0	0.0	0.0	1.0	1.0	1.0	1.0	9.0	-54989.921598600486	0.0	0.0	105.0	-1245.8041595292218
360480000	-56712.43007962082	-1279.5624676890097	-55432.86761193181	0.416292763947367	2020.9234332634499	50.702988136909845	0.3175495898826681	0.14724115826257617	1.1144236199890338	5.162119094679669	3.6401635548908162	2.7073242820433925	3.6419181486026266	2.3094501872140083	2.1126095808925274	3.7869978392042443	3.889376375402544	3.854601315953967	1.9860094980422507	1.0500064513954688	0.14594183721514614	2.1543133780938035	3.2980723260882177	0.7086823761997324	-0.05128508020229058	-0.557665107157755	-1.5417797912500795	-7.0041744343389665	-9.562168054438299	-10.094176667525687	-10.643380396684647	-14.00264549324413	0.468	5.3667140480800555	0.289932356747687	0.18155634459467193	0.19285083579139703	0.3356604628662447	0.5307867096460565	0.7040405427097379	8.848832555976297E-4	0.8508862045223343	8.848832555976322E-4	0.8508862045223365	0.3530953734840783	1.9081916028277977	0.07481362898768706	0.2708466322934039	1.317604680374863	1.2540075360234695	0.3702026285663891	0.8618865541569569	0.11813107299619767	2.2949995285247455	2.9873216564071265	2.0754991529271494	0.3883041354726167	1.8348349483533537	0.6688512431699375	1.0	0.0	0.0	0.0	1.0	1.0	1.0	1.0	0.0	0.0	0.0	1.0	1.0	1.0	1.0	9.0	-54999.43989047109	0.0	0.0	97.0	-1216.9772539690268
360490000	-56696.149161587644	-1307.8501072419047	-55388.29905434574	0.41639137334617876	2020.9233346540511	50.87764503570317	0.2773827454855747	1.5660824940646305	2.083508934473861	3.2780370615716277	3.4815967317916465	2.4555028098974585	3.299897070958278	1.9506959437359657	2.14562020900211	3.33793671695547	3.3317523203796005	3.3213842320132847	2.2742947607839845	1.2228622483133227	0.23119469332235126	2.178290500969632	2.4667329404149902	0.7509312232170425	0.18459449640403208	-0.647171311633129	-1.2364677928457153	-7.60193189260289	-8.462415737234648	-7.825927467750212	-10.086062476452435	-7.451192579185812	0.468	5.366296844633182	0.287579506897356	0.1829627545943611	0.1924296134639955	0.337028125044288	0.45659062671160683	0.7021893838848425	9.08665751837642E-4	0.8069461739445597	9.08665751837643E-4	0.8069461739445593	1.116853483282508	1.6091556931091013	0.0879841272403096	0.9148405317428455	1.2657011714889648	1.781559816677309	0.917519836783407	0.8302527461775543	0.3916273432256933	0.45176402010948524	0.3690822545411949	1.6368482773849764	1.4208054934336556	2.5121342421790636	0.6599089986273319	1.0	0.0	0.0	0.0	1.0	1.0	1.0	1.0	0.0	1.0	0.0	1.0	1.0	1.0	1.0	10.0	-54981.82037921763	0.0	0.0	90.0	-1246.5003216411167
360500000	-56714.086741474464	-1322.6691253539232	-55391.41761612054	0.41623800642023095	2020.9234880209772	50.95745935001084	0.156587407583759	0.22050955133161065	0.9824893391340358	6.0274204876639175	3.5954293317683366	2.9555254520303906	3.6126207053203823	2.1253109793289515	2.6424840264855325	3.428104584087077	4.089822330186036	3.1552175810924634	2.160551018599807	1.1361529829739792	0.22975092309447878	2.663725593277516	2.7482182625386913	0.4512684660220617	0.24970551082158957	-0.22753926861917387	-1.288742056512354	-6.93028443963615	-10.664136374309587	-9.663404837660373	-11.215678223966819	-5.744495140839199	0.468	5.322133060878696	0.2890611103407297	0.1782900485625536	0.18885261629829203	0.3437962247984253	0.9310790281330544	0.7514563487907688	9.024746981808556E-4	0.8811188602574346	9.024746981808535E-4	0.8811188602574327	1.9298947800855013	0.8689335886031264	0.14580539054451114	0.5608680313604715	2.2505555286994046	2.0159726740048263	1.1074954904784788	1.8600271127000043	0.5304417374961726	0.49909191045083356	0.2283913914186614	1.1386114296314873	1.6182431884482704	2.117865746066017	0.5709215975672316	1.0	0.0	0.0	0.0	1.0	1.0	1.0	1.0	1.0	1.0	1.0	1.0	1.0	1.0	1.0	12.0	-54974.74595102726	0.0	0.0	94.0	-1251.1185165715685
360510000	-56632.4846759902	-1241.00254123839	-55391.48213475181	0.4163489041860557	2020.9233771232114	51.45715746438935	0.17065265394787899	0.8890486060852073	1.5764268154817502	3.1086124284491565	5.138721885136008	2.844596433357248	4.007534528022515	1.8667010787640286	2.5727297552473716	3.594545406870739	3.5421711349482385	3.2274796656428584	2.6289217896063937	0.9809702036983868	-0.06133378628538329	2.2861172790350897	4.363904700363292	0.441539969045409	0.1292236282805362	-0.6053042975612458	-0.9815071104078162	-6.912647396834006	-9.348359662049573	-8.502051422206781	-9.566722694748046	-11.142795434982999	0.468	4.812059549229479	0.2929559731293845	0.18014938733743177	0.18722040287487593	0.3396742366583085	0.39449650433622374	0.7045299587841918	9.012515253567561E-4	0.9073298221238143	9.012515253567584E-4	0.9073298221238126	1.226077054294535	1.2886134026390703	1.970126737097976	2.5495227710842383	0.7134333459863593	1.4911787506394392	0.551757571027759	0.9453016601900954	0.1857484973354074	0.2718447025671977	0.22841957849509958	0.9017745507937727	0.17649309036586922	1.3823167396204699	0.7202232842218451	1.0	0.0	0.0	0.0	1.0	1.0	1.0	1.0	0.0	0.0	0.0	1.0	1.0	1.0	1.0	9.0	-54980.00414409943	0.0	0.0	93.0	-1178.0680980876182
360520000	-56657.95678612209	-1251.004547328938	-55406.95223879316	0.4162839112007591	2020.9234421161966	51.542401719893704	0.2403264767001874	2.516079085216348	1.359064845674603	4.7450961654478165	4.903033087640964	2.6701383138504324	2.956545506542907	2.1072063461136894	2.473921889771631	3.041509020709862	3.6772432611171153	3.637024616147722	2.55892248451207	1.0379349824374202	0.2597793604061568	2.7447597249883815	5.50402848796157	0.49826836042671463	0.2455379410779846	-0.3391039083322487	-1.6026780820613782	-7.627700240021528	-7.7469649763315935	-9.047424954547262	-10.615621205228916	-6.087352502055504	0.468	4.979908178587833	0.28983549750508697	0.1809670590213623	0.19119314405331106	0.33800429942024035	0.4607796280199532	0.6616707849136086	8.668806372316976E-4	1.0139136869861167	8.66880637231699E-4	1.0139136869861185	0.7846769682558908	0.5684458065228223	0.44249554545481695	1.8268041694496295	0.9868519723339617	2.3071023520836254	0.8381590503448817	1.2249169220416685	0.3280889874329161	1.1302088643889827	0.39715603265483673	1.1067919683273313	0.5860063961589351	2.040819131467475	0.7272098412282545	1.0	0.0	0.0	0.0	1.0	1.0	1.0	1.0	1.0	0.0	0.0	1.0	1.0	1.0	1.0	10.0	-55009.04524407988	0.0	0.0	97.0	-1179.253755714752
360530000	-56693.83250369246	-1285.0633465903372	-55408.76915710212	0.4162861715929432	2020.9234398558044	51.93678312563463	0.25368914893971795	1.7046236658259257	1.7867247702938698	4.337289807542329	6.200861508803045	3.4300059069052704	2.9490563492011472	2.17355793571	2.550321967664041	3.223462357637721	3.480680570644947	4.1743464721666825	2.765983967357124	0.9800098166320339	0.04121417693813627	2.526177778002287	5.7283034814503475	0.5483790749566351	0.2496556795439981	-0.5590344273670046	-1.6557563798154433	-7.870879468252991	-8.157416571269039	-8.886813027317698	-7.45642912535933	-4.333544079593689	0.468	5.285494712385928	0.2900185572238305	0.17815788275526095	0.19297278693599518	0.33885077308491407	0.42117170692460965	0.7118622969389263	8.526416317245132E-4	0.7966383930638112	8.526416317245129E-4	0.796638393063811	1.0122322505717034	1.3503290615070889	3.4946663662582034	1.0921395368085112	1.0990802108509723	1.2457165902163445	0.44213688173694177	1.2096498761285928	0.8318193422843998	0.12590584009881378	1.1015821511168005	1.5992257232967924	2.0072942551203483	0.9129362288074537	0.9451514204857184	1.0	0.0	0.0	0.0	1.0	1.0	1.0	1.0	0.0	0.0	0.0	1.0	1.0	1.0	1.0	9.0	-55007.37007656416	0.0	0.0	92.0	-1223.0648627161875
360540000	-56692.82280795418	-1297.7414097863932	-55395.081398167786	0.4162437942979827	2020.9234822330993	52.06785392574841	0.14245624915110236	7.16208515835026	1.787443695681605	4.162358006330117	5.172370882304527	3.408276856050964	3.008500286780624	2.1249953985684757	2.6054326841406907	2.848883657347613	3.3316060426400087	3.9470830292452814	2.694514126242804	1.1360770665997801	0.05231887755617236	3.0861259464145987	3.4700923164339494	0.46580893355811576	0.5032220540927311	-0.5918608463892747	-1.267894162065659	-7.977215090725505	-10.27331509316641	-12.872047318702297	-13.12315201417401	-16.786343051713654	0.468	5.1652333526103895	0.29136214600646937	0.1799766149989573	0.18827679888934348	0.34038444010523056	0.7764719048331316	0.7568104185782006	8.597355711251166E-4	0.9921368973370229	8.597355711251189E-4	0.9921368973370243	0.7254169199905542	0.7349668681239082	1.1839414468472755	1.8698593477628458	0.651405591736558	0.788131037349429	0.42570389590334506	0.48455077569628047	0.1979926619827784	0.06701585594134878	1.0719818059779516	0.8728000038390262	0.288473060159977	1.2652160844504103	0.34621347856037005	1.0	0.0	0.0	0.0	1.0	1.0	1.0	1.0	0.0	0.0	0.0	1.0	1.0	1.0	1.0	9.0	-54993.284413433146	0.0	0.0	101.0	-1232.7456993828407
360550000	-56687.23172418525	-1301.571583216823	-55385.66014096843	0.42318902115870466	2020.9165370062385	52.4599695042376	0.1383646371855025	2.2923847198986853	1.271633739011471	3.116452348595505	3.29637016960105	3.7309072833136354	3.1559262325135222	1.4979078139240651	3.1352333246503545	2.7534093736676577	2.973910738521927	3.1711705160893584	2.1590231560660933	1.24822712668972	0.25000725125185025	2.46850422250028	4.727989169806853	0.5909190301825136	0.7230460550205966	-0.5968652309567953	-1.0997212833334122	-7.580791107620358	-5.622447200991134	-7.933073647802321	-5.595177995644608	-4.039945378442677	0.468	4.952246403505866	0.29261710747219255	0.18053721053417174	0.19229775168085073	0.3345479303127858	1.115648771103852	0.7811729438142287	8.755070608684047E-4	0.9621298797553233	8.755070608684072E-4	0.9621298797553259	0.8837444823227816	0.3771880715080836	0.1970350132703105	0.19296571984389976	1.5656377242354165	1.9451177466182978	0.822355026215957	1.4522385330551613	0.06190880877395466	0.12894297881451575	2.7861867283365718	1.502200565602952	1.055447287124055	1.2565075270512165	0.4648629490115771	1.0	1.0	1.0	1.0	1.0	1.0	1.0	1.0	1.0	1.0	0.0	1.0	1.0	1.0	1.0	14.0	-54989.379799310125	0.0	0.0	94.0	-1222.014711895048
360560000	-56645.31314028139	-1254.733336280082	-55390.5798040013	0.4176683443593866	2020.922057683038	51.957838726302754	0.22650833793317038	-0.061077617384573735	1.4116478651284554	4.306368839745245	3.7549859429647907	6.85356377217939	3.0940236614410837	1.5197268679798006	2.845515879721209	2.857348385181012	3.823407735579723	3.8756100224696057	2.447235471774415	1.0553780538258983	0.06817768708557329	2.5875008903882706	3.2899200190279467	0.6856211123608138	0.18863502277012073	-0.05992083692669414	-0.7093254931955846	-7.848129545490887	-6.973148557215688	-7.0587940043808475	-6.065411337490757	-7.223591470487812	0.468	5.042704572492245	0.2920560693884933	0.17650280623201192	0.19376126474068597	0.3376798596388096	0.9369320171757046	0.7602357962338139	9.051222874130782E-4	0.7991231228638092	9.051222874130775E-4	0.7991231228638087	0.5365940680503531	0.21356686935599506	0.019057889849930308	2.003745482887624	1.891859508860968	2.111053376764445	0.5298195051627225	1.6268651852194749	1.3189541179955921	0.34973276899048983	2.268369348832058	0.9113849969057973	0.3879344589440211	2.331456698525252	1.0299671414927873	1.0	1.0	0.0	0.0	1.0	1.0	1.0	1.0	0.0	1.0	0.0	1.0	1.0	1.0	1.0	11.0	-54988.31209608687	0.0	0.0	93.0	-1188.5409536861098
360570000	-56640.03545924018	-1230.6817638134012	-55409.35369542678	0.4162887040201896	2020.9234373233771	52.49187632124242	0.1289773230922487	1.0120856201541957	1.108399198406457	2.130380888925265	5.0626398162399	4.741463576053805	2.8197817496339916	1.6194315553248602	3.4247360738192443	2.6179606217345617	3.7661806274000655	3.5216669543655894	2.6630673755209466	0.8079349913400562	-0.010924449269837336	2.4996270446279727	3.735144522466396	0.5300979429763778	0.03279937511672451	-0.32455341491066275	-1.3308859360964767	-8.049267792256273	-9.731874107512656	-7.5463231698731965	-8.401698294408414	-8.816408992930857	0.468	5.105560807117298	0.29634345205321305	0.17866473414354553	0.19307709658879177	0.33191471721445054	0.8098098590633477	0.7791602337410245	8.25002567493349E-4	0.9097529109789835	8.250025674933483E-4	0.9097529109789853	0.5300800472898713	2.6919060554881957	0.15774760116292794	1.8701078106798712	0.8082322436210735	0.544887016708429	0.14793826223153084	0.691853482975639	0.24693260512008738	1.6392408984701285	0.13502597961258006	0.8559254998096152	0.5987820408013165	0.8342492474951728	0.20737294316227464	1.0	0.0	0.0	0.0	1.0	1.0	1.0	1.0	0.0	0.0	0.0	1.0	1.0	1.0	1.0	9.0	-55008.86776411402	0.0	0.0	96.0	-1168.6996289585063
360580000	-56662.36418860488	-1226.469459792247	-55435.89472881263	0.41634588402556905	2020.9233801433718	52.21692606840615	0.12212217225259808	5.399038522302998	1.5846189452287316	2.601309596201155	3.796336260636978	6.638795218224286	2.9522469473882444	2.0207501694174814	4.039516389469645	3.2823170682423917	3.1858842382317065	4.596197836538575	1.8516439389204324	1.2374539763987518	-0.08794404745328853	1.5899554571387153	4.008533747612725	0.18763028691562894	0.05916427455061629	-0.2478851638164571	-0.6656536492473415	-7.624604251597371	-5.197207093367548	-3.4134796701399015	-2.9961388393036805	-3.820107343635926	0.468	4.852448467414826	0.29186577881533865	0.18106590666972963	0.18958154878356145	0.33748676573137115	0.5796568488977133	0.7468778336184437	8.64080596376396E-4	0.9497052375616155	8.640805963763931E-4	0.9497052375616157	0.3889385627677641	0.7514376436044896	0.38752567534836957	0.022620500533762796	0.6544083047246974	0.7105993539134579	0.1640006041186031	0.7967649796968712	1.109560363516695	0.36691016902756557	0.021087478179694714	0.7288512535606899	0.49748525730414267	1.2201199304789196	0.4358617680208475	1.0	0.0	0.0	1.0	1.0	1.0	1.0	1.0	0.0	0.0	1.0	1.0	1.0	1.0	1.0	11.0	-55033.32651644173	0.0	0.0	93.0	-1162.7824502101316
360590000	-56693.14933437882	-1274.532013110872	-55418.61732126794	0.4164464590319785	2020.9232795683654	52.79209975552681	0.2912621778331034	5.245643842373546	2.6935992212150826	2.797663008829262	3.4687235767577764	7.343374244558006	3.679857537229304	1.9471310279429133	3.4587477965743734	3.5021703526601993	3.761618017933567	3.0561317706811932	2.234833507946519	1.0891908134363357	0.056091201920917946	1.7303747413999917	3.6423521215124013	0.31868636815817003	0.4795197804192321	-0.45227344779026885	-0.6965275639098629	-7.474764831145938	-7.981769498898873	-8.213354532269141	-7.19614425307202	-9.22038817085332	0.468	4.880372364907493	0.28933740499971483	0.180870348265906	0.19234458822798	0.3374476585064	0.9002329908533759	0.7962728359484523	8.30626951627951E-4	1.023899834905889	8.30626951627952E-4	1.0238998349058903	0.6545985318326182	1.360003706903793	0.04687383384826346	0.7659726298438705	1.4446525230482459	0.6659556997984513	0.3028426496895066	1.0919366954714573	0.824028538740992	0.21638257031065472	0.5444253672977133	0.931853407383292	0.4121143480311805	1.0637730766690146	0.5833247116909477	1.0	0.0	0.0	0.0	1.0	1.0	1.0	1.0	0.0	0.0	0.0	1.0	1.0	1.0	1.0	9.0	-55014.60029460639	0.0	0.0	98.0	-1206.3138617137386
360600000	-56691.198285899845	-1282.3739920249993	-55408.824293874844	0.41933720087724363	2020.9203888265201	52.71015673458659	0.29844344733973005	1.439711940602284	1.2616069023304168	2.196099960669078	3.9836867904454687	5.491610943043251	4.056689163779936	1.9699564589481555	4.11478236180907	2.900401420310934	3.809450723036449	2.974764607397961	2.2984369213314224	1.080202113621565	0.11999124909892306	1.6711168203320574	2.9818712123090054	0.13512691367427812	0.4748059369737682	-0.09433754406728617	-0.9756960478981912	-7.013561184268153	-4.6366697486052715	-5.256489023821304	-6.73365397259201	-4.676146372747125	0.468	5.3368467645619955	0.2878378774144181	0.18023709352401404	0.1913585554907506	0.34056647357081815	1.1044369304662793	0.7835561769678373	8.595390188895172E-4	0.97314050468162	8.595390188895157E-4	0.9731405046816187	1.3676002394047855	0.3835521713830045	0.6790773543666179	0.06710912676015697	0.8773690928944495	0.6739263296252292	0.9431868907077979	2.2694918483735314	0.48985865847429255	1.3073342036240718	0.10186185556436715	1.1663662966483725	0.6286076882587857	1.3645223604757162	0.4121387435361209	1.0	0.0	0.0	0.0	1.0	1.0	1.0	1.0	0.0	0.0	0.0	1.0	1.0	1.0	1.0	9.0	-55002.19491047195	0.0	0.0	95.0	-1214.558447602171
360610000	-56652.783720186715	-1244.081090302314	-55408.7026298844	0.41623159149702527	2020.9234944359002	52.46922083549619	0.2898728314638778	0.031930008494431394	1.0649874367698766	2.74147327680351	2.382768595763937	3.2133766919628632	3.9238977235573738	1.7974026232568643	4.110048397928225	3.114768849907362	4.6782853314987864	2.5918734246775617	2.1567880845231233	1.5149180928450963	0.1796021502067348	1.7473493537325373	3.6058377343994676	0.15020464321873078	1.1958771582936631	0.32581489037604866	-1.074866652714235	-7.068380340037277	-9.345590065774692	-7.9634506935038445	-8.596996904521195	-6.880885301594677	0.468	6.166762643526807	0.2933459277406343	0.18080040160394872	0.19122990676719578	0.334623763888222	0.6442258257824094	0.7321989184605633	9.076182305494898E-4	0.9073164716802421	9.076182305494905E-4	0.9073164716802402	0.6510477453674227	0.07732576907289009	0.4643729412327138	0.1387999173399033	1.1261513285157394	0.7553093697536434	0.4910530601653848	1.427816900407403	1.0353916728138661	1.1385470182880784	0.15444833513976364	0.6405224587430863	0.07016308017674043	1.5611542033861951	0.5532391908697388	1.0	0.0	0.0	0.0	1.0	1.0	1.0	1.0	0.0	0.0	0.0	1.0	1.0	1.0	1.0	9.0	-54996.22376878163	0.0	0.0	96.0	-1183.1690422014804
360620000	-56716.313577811154	-1270.3355080385877	-55445.978069772566	0.4162427643695521	2020.9234832630277	52.07228318119263	0.2853330911975536	1.6570530999982709	0.9024815813859713	3.005705414223614	2.841337409332293	3.9963397262207843	5.194943857910502	1.7555297098353828	4.587561113095716	3.298435591694744	4.280649545793369	2.6537170248491315	2.297394843229013	1.235414949029837	0.014813220532770108	2.618457989779788	3.1102834335028726	0.18795885345064262	1.2086203043964772	0.34739557631104	-1.109982505108389	-7.250567403070848	-9.987963514169243	-9.294278196861622	-8.863622909180458	-12.304395385693658	0.468	4.968913418210099	0.2892559870624456	0.18092742110075455	0.19386991669966772	0.33594667513713294	1.2042162673642651	0.7932556053733549	8.354357727003493E-4	0.7728931264109685	8.354357727003491E-4	0.7728931264109694	1.296225443463113	0.5779702430325121	1.564508560408294	1.0645863320252424	1.3103763142790479	1.631436665657425	0.30641695021872956	1.0828101840724438	0.44017552467271587	0.5258479380318374	0.9026997343338599	1.605257633227092	0.9005812029988429	2.0133102263791445	5.494926995967093	1.0	1.0	0.0	0.0	1.0	1.0	1.0	1.0	1.0	0.0	1.0	1.0	1.0	1.0	0.0	11.0	-55014.40671970962	0.0	0.0	96.0	-1201.5037746067355
360630000	-56729.92159103304	-1308.9376461206202	-55420.98394491242	0.4163379852437306	2020.9233880421536	51.81875479243765	0.17801348261459732	3.349662328391355	1.4647267174904557	3.471873459156576	3.831846800808763	2.992957514692166	4.793993662212934	1.671120665800165	5.859464354728091	3.1406024435678472	3.410563701113526	2.771258762581035	2.472585846314925	1.2267335709117164	0.02643500649724248	2.145437002987121	2.1788638652974424	0.2224178785505428	0.6096394466825164	0.19622877969880476	-1.4209141519584232	-7.1464783800463705	-6.377499576798617	-3.7173044216221447	-6.559247363319139	-3.2864304244797236	0.468	5.762914671122141	0.29029654925777176	0.17577347407490368	0.19283088717492353	0.3410990894924019	1.1133939868392968	0.7973100949012734	8.63834904586963E-4	0.8161188629633855	8.638349045869645E-4	0.8161188629633842	0.5172187893921243	0.4578301854219091	1.5404302827454235	1.773531075609301	1.406014688000767	0.871365373044409	0.5186216343154721	1.0430231324721801	3.9528839343810103	2.4305477035098826	0.4000794095692587	1.2144026536517012	0.45543122020819776	1.2882449731739547	0.35028365533245254	1.0	0.0	0.0	0.0	1.0	1.0	1.0	1.0	0.0	0.0	1.0	1.0	1.0	1.0	1.0	10.0	-54992.55464727362	0.0	0.0	95.0	-1243.1283777776705
360640000	-56750.04241207164	-1330.4891268522936	-55419.55328521935	0.4165093479445775	2020.9232166794527	51.9044289023235	0.09016081218740855	7.348809111174241	1.71173301061324	5.518746547815265	2.517704893947297	2.6601532238443486	4.973199790456606	1.9357279118539088	7.4632058017545475	3.097245767112241	2.6298656600744295	2.5678836569644856	2.107900828578333	1.1996229789542399	-0.22586631205511487	1.8662061060899802	2.708175738764799	0.07853826104728209	1.1035350360938516	0.3141909720640546	-1.5908087314368102	-6.406513091469589	-6.868992846347796	-7.591148719624929	-8.233232105566143	-6.502803448784926	0.468	4.545695835788616	0.288070960970668	0.181214187907741	0.19503137881102425	0.33568347231056767	0.7733520419108993	0.7658731334649717	8.514068364561987E-4	0.8623880713173722	8.514068364562005E-4	0.8623880713173735	1.8043254081750164	0.8533393846386089	0.7303699595519445	0.4550103977931553	1.4766237366090775	2.36129088048562	0.6083861669650712	2.0191770836043204	0.2825090974078127	2.4922099448265556	0.7096675471774483	1.0409857878602904	0.928146722975306	3.385735772651772	0.27864217605406133	1.0	0.0	0.0	0.0	1.0	1.0	1.0	1.0	0.0	0.0	0.0	1.0	1.0	1.0	1.0	9.0	-54995.54433436176	0.0	0.0	103.0	-1264.6441639174027
360650000	-56747.834392905046	-1326.3158518804662	-55421.51854102458	0.41634341425674615	2020.9233826131406	52.052028619751155	0.2080055671391281	2.3326806201742794	1.2118529306702517	3.679013083887304	2.657454645465409	2.7101404436677656	7.006405855005653	2.0762694832591087	5.52131663592601	2.746348718111719	3.181660234707702	2.6697984059902047	2.4809168286696988	1.1063357335289288	0.15456082583729064	1.9259694582570939	3.611299812874339	0.46952543296293525	1.0174448812152728	-0.13504855063919707	-1.3880376140991566	-6.529666605921055	-9.055507788448232	-5.533403166276486	-5.012780980940109	-6.575634389801631	0.468	5.051353828932726	0.2932654739328612	0.18154444275815224	0.1881375734434718	0.33705250986551577	0.675908204793497	0.7332580734268375	8.916555194585847E-4	0.8535024748101141	8.916555194585836E-4	0.8535024748101149	0.932240066379332	0.23596134462403073	2.36389651906484	1.329375673946317	1.1085852566226393	1.2454949158051682	1.1207017466078517	1.7763080585111992	0.7416974326829398	1.4155834070764228	0.4136359101464154	1.8875411068669015	0.38232590090886764	2.8209790685786387	0.7071439461285984	1.0	0.0	0.0	0.0	1.0	1.0	1.0	1.0	0.0	0.0	0.0	1.0	1.0	1.0	1.0	9.0	-54991.96490327651	0.0	0.0	100.0	-1260.9735529456484
360660000	-56717.901420150614	-1303.9960619179599	-55413.90535823265	0.416588072844126	2020.923137954553	52.10876187341486	0.2679134186445548	3.5402222898138054	0.8359771195319853	3.4542136401218264	5.421752792080998	2.528501800447568	5.086583475276666	2.1399954020349794	5.579775467438288	2.6276570373692327	2.716836114820019	2.935618058009526	2.11640110108535	1.2274925333997566	0.209868517288113	1.7117139421239533	4.052576400836089	0.22490265449650892	2.1624098842006276	-0.18954437972716223	-1.4670175097704605	-6.486999195690257	-8.001086925865375	-6.9414385831882655	-4.814370362606168	-6.952136921040054	0.468	4.703454156693816	0.2892299947605831	0.177262043744637	0.1940114518002722	0.3394965096945086	0.41457632947783946	0.7128805480649442	8.596796193576822E-4	0.8448991825974494	8.596796193576833E-4	0.8448991825974494	0.4506140938766506	0.05057720311567322	0.5766077282030253	3.2010760265263634	0.8956400221850276	0.6908642177284298	0.5025784873990632	0.5241798409681013	0.04624139250797739	0.2983277872249462	2.1273258962764148	0.2570296981020137	0.6248923952447394	1.0630507951993406	2.264103709028251	1.0	0.0	0.0	0.0	1.0	1.0	1.0	1.0	1.0	0.0	0.0	1.0	1.0	1.0	0.0	9.0	-54982.986134761064	0.0	0.0	106.0	-1244.3354063860033
360670000	-56724.759327040665	-1329.2943715285567	-55395.46495551211	0.4321982505198351	2020.9075277768775	52.49401470290249	0.09860720886349397	2.4167572134982267	0.850049848968176	4.465307462459131	4.365002560442942	2.5868696945710554	4.714336282791484	2.1394260541833785	6.653095304480652	2.417830412309287	3.1691965868139658	2.9684138293613143	1.8724325691892543	1.1186083309762682	0.2483493449283693	1.309873514017566	3.060105843482223	0.09820684214244337	2.618988942726185	-0.18912758738024799	-1.7290593238286427	-6.613247018190433	-0.7643777689894367	-2.061198172331131	0.6632516761762757	5.818604407520107	0.468	5.57324559188198	0.292324225473042	0.17955200508779043	0.19193068425639637	0.33619308518277213	1.0795175825866559	0.7667566471357975	8.621353510714925E-4	1.0207168244924907	8.621353510714924E-4	1.0207168244924898	0.5849711811248691	0.7833700584228456	1.1642386615959333	1.8389455886742376	1.303077291981818	1.75505208259749	0.6477535446763141	1.4458202990877422	0.25291332344804823	0.20593946892875375	0.19156270945228973	0.6561194234076695	0.798130144250748	1.4471153608588507	0.35068959894335455	1.0	0.0	0.0	0.0	1.0	1.0	1.0	1.0	1.0	0.0	0.0	1.0	1.0	1.0	1.0	10.0	-54976.24148275842	0.0	0.0	104.0	-1257.58983402255
360680000	-56705.90756404669	-1325.4665492417228	-55380.441014804965	0.41900412113582974	2020.9207219062614	51.829609178820746	0.16967418788729557	4.555469297976859	1.1732991739945482	5.044982838536144	3.4389712251965605	2.1638161413022754	4.834556321048849	2.288927704422439	5.270801148681752	2.6375908008844355	3.4252014319831963	2.403216185134257	2.321992399106545	1.080722313146429	0.12160159361272649	2.0624544677916177	2.2382992147592713	-0.21751192119075013	1.8135760419885232	0.06371100615427155	-1.5357477044408003	-6.485676833024085	-5.392778784621783	-1.8555126783161606	-4.651941786347252	-1.096012361562912	0.468	5.022977743642453	0.2944160825103806	0.1828554721172919	0.18780582315284586	0.3349226222194826	0.8664747687632233	0.7680992186587244	8.796894676931484E-4	1.1240690909287134	8.796894676931488E-4	1.124069090928711	0.33522515707957046	0.11198965467173798	2.021956319720904	0.9470419926525152	1.1740890370719874	0.7392952149963727	0.1919040652801077	1.3520605927699996	0.27199135683686126	1.546533276671554	0.3867288495505887	0.7056885191447777	0.9033551789769044	0.903548823468499	0.6168182628848322	1.0	1.0	0.0	0.0	1.0	1.0	1.0	1.0	1.0	0.0	1.0	1.0	1.0	1.0	1.0	12.0	-54964.45989648727	0.0	0.0	98.0	-1245.8077431109048
360690000	-56736.70848037737	-1293.5863281377167	-55443.12215223965	0.4167802041393203	2020.922945823258	51.85022112218136	0.21204758865047635	1.3092548669426167	1.1763533039509062	4.72120804136603	4.556462259208523	2.112753297952194	3.50882211166811	2.2482728335219258	4.92374769827038	2.6860952431737375	4.885376024832322	2.4293540545763426	2.682725311400855	1.277215641612601	0.030291955107749152	2.530222151689401	1.6491152438314485	0.030369288656916876	1.9766391572027875	-0.46156855863218366	-1.8307894557559639	-5.51677111254722	-5.9011011272818665	-4.364491263032292	-1.0842645652648617	-3.93192239671	0.468	5.448617372446018	0.28216237590432597	0.18201184129611578	0.19278113074788328	0.343044652051676	1.6990589017015727	0.8257832393892373	8.837330473253485E-4	0.8125163202136934	8.837330473253501E-4	0.8125163202136942	0.44519812636409006	0.10196399352854596	0.20114094198244414	2.6384397401530664	0.9019649693465288	0.9364708633900408	0.5174157208776029	0.6204368975818363	1.81161890649295	2.460946355565768	0.4858629905130998	0.9741521012077223	0.473709093854556	2.3326681488306598	0.4173913599360994	1.0	0.0	0.0	0.0	1.0	1.0	1.0	1.0	0.0	0.0	0.0	1.0	1.0	1.0	1.0	9.0	-55027.72658456507	0.0	0.0	99.0	-1231.5530726467266
360700000	-56766.35244117037	-1318.461151420635	-55447.891289749736	0.4165130887629527	2020.9232129386344	51.797880738925436	0.4368137130435273	2.116649346439332	1.4942941334733422	5.304618450686828	3.9011088299496683	2.1217396825728514	4.227676830654864	2.473744022715667	4.202621663522071	2.5612302066184913	4.337603501612993	2.987491357135581	2.3838835304285055	1.3495603741983755	0.23784704935353013	2.077179412194707	2.2063944117431804	-0.006523857791849677	1.9935379799330062	-0.05469778724802318	-1.8795170449741678	-6.632935489547944	-7.833184305633089	-9.662479141862514	-13.088496452383406	-11.790412919880637	0.468	4.672887429569672	0.2903054907227395	0.18099004745812838	0.19342073732038575	0.33528372449874744	1.0284820643097572	0.7718199804632084	8.844147718906374E-4	0.8855446803111482	8.844147718906368E-4	0.8855446803111481	0.7782735437882926	0.06643599626359149	1.9679275301063752	0.6112425322974198	0.7581284929725751	0.7104335135443927	0.36346437723822106	0.6097612138111006	0.2990536170679604	0.9087236079853763	3.6590802714991844	0.9040265031579646	0.31117482460259677	1.5208710317116023	0.1631059530571239	1.0	1.0	0.0	0.0	1.0	1.0	1.0	1.0	0.0	0.0	0.0	1.0	1.0	1.0	1.0	10.0	-55033.404010456055	0.0	0.0	97.0	-1253.1892390134733
360710000	-56732.237651848045	-1315.6667996531173	-55416.57085219493	0.41624690198268616	2020.9234791254146	51.68113593116716	0.23021673794702002	1.0772760063635716	1.6385502300413903	5.547550360096727	3.455883260197612	1.783760063625114	2.6586179476954195	2.41989766767545	4.9684367381571946	2.5899440641450218	4.589667599469835	2.8194725644029437	2.4987374264237534	1.0594924530823386	0.1961475907573625	3.3301520381233356	1.715648741642587	-0.012051765379443802	0.9593381667382266	-0.04210459823318918	-1.6812249824786818	-6.628736660833104	-9.973012259330355	-12.308384240215581	-13.978177376926574	-13.651471811756096	0.468	5.132544370447465	0.2941091723210224	0.17801472832566118	0.19007053313332817	0.3378055662199893	0.8483058501986718	0.7739584871471737	8.905460618496506E-4	1.0226327013883405	8.90546061849649E-4	1.0226327013883418	0.8480947212076345	0.23228897581142002	0.45919863469051997	1.4058476345981215	0.5815067003900883	1.7645178022556476	0.44322812882442364	0.8933738555053375	0.2471198334023438	0.2869770370328555	1.4596830033310833	0.4205180432635214	0.8715429604960192	0.9127434792089556	0.12347958343123647	1.0	0.0	0.0	0.0	1.0	1.0	1.0	1.0	1.0	1.0	0.0	1.0	1.0	1.0	0.0	10.0	-55017.3004708731	0.0	0.0	94.0	-1246.8931238246246
360720000	-56763.89322910029	-1336.1560766942687	-55427.73715240602	0.4163262202952818	2020.923399807102	51.97667730622779	0.20342639944233723	-0.08711684247646842	2.9919263392227786	3.188821727008932	4.743812895635964	2.0771984070177214	2.782394760246276	2.0725266703874907	4.573792344904913	2.639696073315129	4.1506556436012	2.9347768070582827	2.306395677242847	1.213277616377873	0.23070163079913933	2.731154021797266	1.6489678569824	0.28272327526529173	1.7384125825455554	-0.4486614139822778	-1.4375070604326508	-6.519711838084832	-9.462900776293958	-8.491830742467666	-9.49254164750881	-9.341010920385337	0.468	5.3036603033387815	0.2869549239072272	0.17821569709437632	0.1944260775736011	0.3404033014247964	0.6327854250801989	0.7093067049842499	9.001809505623378E-4	1.043167093668424	9.00180950562338E-4	1.0431670936684259	0.7585494415490204	1.1253540893813823	0.3683142424702385	1.6340361106211514	1.3084178935769304	1.0594270044025937	0.7155094663677225	1.0291871078672346	0.22945001255081718	1.209814067246258	6.161294506530766	0.6135503111061728	0.4743017824754151	2.257360160357897	0.6802809544162137	1.0	0.0	0.0	0.0	1.0	1.0	1.0	1.0	0.0	0.0	0.0	1.0	1.0	1.0	1.0	9.0	-55011.70546906327	0.0	0.0	99.0	-1259.815176023738
360730000	-56784.18515800117	-1356.6682560555807	-55427.51690194559	0.41629673539031303	2020.923429292007	51.826382590400584	0.20676144313435738	1.2377586301451404	1.257165900201357	4.175635313585163	5.2128457970397	2.8587066131904715	2.5853172376388684	2.112053234756307	3.3965975380689284	2.7341897216929194	3.683298669522594	2.982898784693232	2.2146029023206357	1.2278762495520203	0.1903283348781456	3.2640931695439552	1.794008321094591	-0.004795482010977126	0.5980506866322877	-0.24975252513734836	-1.4848461756442273	-6.928105885591095	-9.377207996430327	-9.926776271204355	-6.695207889232789	-8.316322345116797	0.468	5.467305292262162	0.29376886706263317	0.17875014617949408	0.19222535981815164	0.3352556269397221	1.0335875882811505	0.7752686226110075	9.082976683760084E-4	0.8798052551473774	9.082976683760097E-4	0.8798052551473781	0.44433885109699134	0.04587999614448584	0.033312743510768184	2.4023371301082546	0.8568027606621167	0.6786458385114758	0.2466096941523179	0.5336259912579077	0.11823205275326129	0.21523665754010934	0.06345779800184348	0.7622921640182527	0.5559351093370054	0.8246414249098278	0.2944875392664188	1.0	0.0	0.0	0.0	1.0	1.0	1.0	1.0	1.0	0.0	1.0	1.0	1.0	1.0	1.0	11.0	-55007.39916491814	0.0	0.0	103.0	-1295.5875528923536
360740000	-56803.10863912361	-1377.1390790263276	-55425.969560097285	0.41740408320527195	2020.922321944192	51.50835985518046	0.2983781844144396	-0.5907390153633901	1.044509634774306	4.213212397870757	2.6884172882784614	2.7293204511623954	2.2553855536209517	2.888655978807516	3.601097349554988	2.4261033203930316	4.791751283973935	2.659402690555549	2.4455708630225517	1.3081976823865047	0.5313613762595699	2.2449981411830056	1.41181484075191	0.16929638481305279	0.8926705622808871	-0.3374288771969311	-1.9065109544525594	-6.757029714322654	-7.388702416182876	-7.295229585979666	-6.442817385152979	-3.25872728045164	0.468	4.783082573040682	0.2908816147004354	0.17681901724610918	0.19495095252891004	0.3373484155245464	1.2249508171894854	0.7980537214110298	8.978412370063276E-4	0.9847753029173526	8.978412370063292E-4	0.9847753029173518	0.5392022460931986	0.03917684438791301	0.08057015448948668	2.7777434050922483	0.807517589193821	1.3867674827331722	0.39653400544774176	0.3767190071939925	0.26104862630902675	3.711060171094212	0.16284942841642494	0.8131208054537924	1.2539479604288504	1.2641144443860728	0.5337730888039772	1.0	0.0	0.0	0.0	1.0	1.0	1.0	1.0	0.0	0.0	1.0	1.0	0.0	1.0	1.0	9.0	-55012.37976217707	0.0	0.0	101.0	-1308.1163455862807
360750000	-56799.27711185605	-1336.7184451258809	-55462.55866673017	0.4172782405713287	2020.922447786826	50.841583950804804	0.1616511300534925	0.20724096169649384	1.8832500449330576	4.484049531340247	3.0748919348166037	3.1971172183304564	2.1350764266461812	1.6816135524249705	4.588999694816229	2.5038686677876116	4.052789495832338	2.6820966170020393	2.130894911423901	0.9033633343957098	0.30896828323594067	3.451571519432602	1.3020297269348335	-0.13220938028063883	0.9542042637952438	-0.6255796448800746	-1.7126587227626846	-7.064140295984792	-6.551038849697805	-3.284384756648781	-6.418055467871092	-10.493072367465548	0.468	5.178596946174034	0.2945283589409553	0.18035999745917375	0.19388103488729427	0.3312306087125777	0.7899362299404448	0.7513221162592412	9.053670686326921E-4	0.858792784498851	9.053670686326924E-4	0.8587927844988534	0.5449972372683095	0.04816158877406037	0.07209985763635432	1.103975607939119	1.9514174689942745	1.1476760008696363	0.4634721716080541	1.4982642177098415	0.4711959449300645	0.06422696038013279	1.4840331289191522	0.7708737289579233	0.2144952556790462	1.5803538861007174	1.559477920646095	1.0	0.0	0.0	0.0	1.0	1.0	1.0	1.0	0.0	0.0	0.0	1.0	1.0	1.0	1.0	9.0	-55037.17505975206	0.0	0.0	101.0	-1277.621111716056
360760000	-56770.400323420385	-1353.6658645079638	-55416.73445891242	0.41669526202683665	2020.9230307653704	51.663591667609666	0.1794356807463474	6.320542230868199	1.901920517460875	4.2103537872644585	3.6322529940580126	2.4972441551737687	2.9099878860588366	2.4909871377777972	3.9638027315580624	2.7199197200306675	3.906493204741469	3.0014335540957	1.940488937015373	1.101717542741504	0.40866423802945157	3.345105266477318	1.335853111967317	0.29416715870765253	1.2002610574338957	-0.40802497207542743	-1.2946364552766814	-7.106155245022886	-7.9811728209485295	-5.6095873869772515	-5.62741762499056	-7.234436053546541	0.468	5.04470677645366	0.2918127511704774	0.1811657763268735	0.1905395172017724	0.3364819553008778	0.786653288745499	0.7668185270036266	8.838449602563955E-4	0.8585229322821427	8.838449602563957E-4	0.8585229322821435	0.7259866996137548	0.5112602180781785	0.2264905167473825	2.3624941036238667	1.6109470526711158	0.6348824963355771	1.106426914060849	0.3904157517769954	0.23443350311690034	0.7237664322435969	0.1405280896014564	0.9226882645032454	0.31245600629284304	2.144236173152746	1.1408059661698504	1.0	1.0	0.0	0.0	1.0	1.0	1.0	1.0	0.0	0.0	1.0	1.0	1.0	1.0	1.0	11.0	-55016.96523086883	0.0	0.0	92.0	-1289.476450934741
360770000	-56741.80071365199	-1323.2641110640593	-55418.53660258793	0.4186016832941458	2020.9211243441032	50.92124656996427	0.30524081741327513	1.3702969448635476	2.3038842352079927	4.894392832290842	3.313668332412036	3.3341799716760914	2.5775156557950853	2.543035726918538	4.083853967460982	2.5084734783911307	3.4732621147412783	3.0610615588159233	1.7905486833321271	1.0958685504098293	0.2936961475686658	2.308763119653762	1.325474343089275	0.3322138054850348	1.6181561176532808	-0.4141112879106571	-1.450178066304257	-7.456362684541727	-5.37455276428031	-4.327782381617487	-6.004306835601647	-4.502013352957393	0.468	5.164582553390915	0.28721749271540337	0.18358478675229134	0.1914051895542253	0.33779253097808115	0.8160673997267963	0.7719951881252674	8.710542966816271E-4	0.7243145125009732	8.710542966816293E-4	0.7243145125009745	0.4583973047132786	0.3379325658347935	0.15813276932253134	1.0843071850097905	2.2506764175947174	0.6202253635680879	0.4399090807012416	0.9776488680739384	0.13880600844491353	0.3873222350362064	1.0472787334034517	1.1354212726054222	0.4726645945086478	2.3363768881994225	0.7930274184671652	1.0	1.0	0.0	0.0	1.0	1.0	1.0	1.0	1.0	0.0	0.0	1.0	1.0	1.0	1.0	11.0	-55012.505349418396	0.0	0.0	89.0	-1266.550864631435
360780000	-56777.76305572362	-1367.8691296138068	-55409.89392610981	0.418200416194952	2020.9215256112025	51.7481664731054	0.2873144914274781	0.07200490966772716	1.3215388907389563	3.518565249467532	3.4013538453288024	4.853959203125921	2.3475436170298725	2.3164157246590675	3.327479275112308	2.97076485226955	3.4219596882778958	3.8870653436111833	1.974702494098363	1.263617021734779	0.3603867781730004	3.0460961649603178	1.307988887256363	0.27024330975403527	0.7653657705884491	-0.3956059720281209	-1.2402334110686546	-7.158718809253813	-7.7374961010080705	-9.122198539075216	-11.1208335002516	-10.53378264740806	0.468	4.5477437054982115	0.2910646858582354	0.17817056275774742	0.19612108354298002	0.3346436678410383	0.8917412630652854	0.7696621240308323	8.784277285949106E-4	1.0936051118702557	8.78427728594911E-4	1.093605111870255	0.9050946860758414	0.11207630072109062	0.27443876231176395	0.15650169573419184	1.695029197932325	0.928536461983587	0.9633217910872917	1.4173662045449331	0.8002953913692831	0.21144784949614545	2.1453458683975613	1.269858007258145	0.7805725414194674	2.039673958916887	0.6376577541737489	1.0	1.0	0.0	1.0	1.0	1.0	1.0	1.0	0.0	0.0	0.0	1.0	1.0	1.0	1.0	11.0	-54988.47028709131	0.0	0.0	103.0	-1289.633177815419
360790000	-56775.967406536576	-1337.7409380786032	-55438.22646845797	0.4189169822944187	2020.920809045103	51.57370285828534	0.27646916748996914	1.1657538333573678	1.9706098663703022	4.090223093966222	3.0659074135052204	4.188742035788051	2.4942452188742483	2.1622913782930038	3.3520420675373797	2.934021999203238	3.3400123797381744	3.251421583512468	1.8691890124324124	1.1594032340283418	-0.06085406169453075	3.5257156999269648	1.0595630118612194	0.3087842291088083	0.9514384069843438	-0.10809068062875228	-1.209097621226545	-7.654377107138706	-6.010893297340529	-5.525615127611223	-6.210400935199457	-6.72964792083956	0.468	4.756687382666684	0.2889477255453841	0.18438863039362755	0.18961823605503192	0.33704540800595756	1.7575332061006839	0.8176084110944204	8.45660694572137E-4	0.9065922904369004	8.456606945721365E-4	0.9065922904369005	0.5760057869630832	0.2385904112192797	0.1619954372096522	0.26100295997663225	1.1245815271219282	1.1662118835500435	0.40928606200210704	0.19939143252415434	0.4694988862331633	1.6623425097629287	2.9843341125346674	0.6663711403423447	1.848638759965652	1.119079849732683	0.9361555800119912	1.0	1.0	0.0	0.0	1.0	1.0	1.0	1.0	1.0	0.0	0.0	1.0	0.0	1.0	1.0	10.0	-55015.28697677313	0.0	0.0	102.0	-1270.3513147796525
360800000	-56782.20432097385	-1363.2055039415534	-55418.9988170323	0.4311242500305869	2020.9086017773668	51.26418506464037	0.39587454634782426	0.7953861961885	2.0604216468821215	4.035177785405628	2.5111704601054794	4.581084964614934	2.044084011335471	1.9220408356557726	3.8430076729309386	3.120573175194611	3.7719889962422055	3.485768089425704	1.6302876390500747	1.5345457872977608	0.07823457857280232	2.7489603007143484	1.3193481499483615	0.4278614806083351	1.2418033723625281	0.09967219528717462	-1.4158756041780185	-7.762765917934106	-4.542816949437158	-6.140586030926611	-5.8989491204834135	-4.7115426703996555	0.468	5.660029044059796	0.2974183403760944	0.17959020421516367	0.1882771182021159	0.3347143372066273	1.346738652073047	0.783096380871801	8.951420258668016E-4	1.2022319126950938	8.951420258668028E-4	1.2022319126950949	0.846009724808463	0.4656837866293399	0.4711637028951222	0.06752254602874945	1.3640254907338607	2.273098126329386	1.0204443509557228	0.3978506787554233	0.40878613304074657	0.0713720553334534	0.7564594941760644	0.89894259331192	0.6392484202381137	1.5827865806027948	0.9908128119910284	1.0	1.0	1.0	1.0	1.0	1.0	1.0	1.0	1.0	0.0	0.0	1.0	1.0	1.0	1.0	13.0	-55006.186516756745	0.0	0.0	94.0	-1275.6662724677308
360810000	-56769.25446218221	-1354.3465694751908	-55414.907892707015	0.4188688756441826	2020.9208571517531	51.17768399974759	0.353811672177948	0.00982972522800013	2.2762291269429333	3.883215953233164	2.8906940001098644	3.258664519787047	2.1041583351772912	2.3112095763891283	3.6426407839318675	2.6601916713554274	3.64675325888745	3.4112711036742525	1.679633532985069	1.7656278750994414	0.17079250201370066	1.9469271786622266	1.365773836033653	0.4299116921477331	0.7321556028451244	0.04033822702262605	-1.6761704293427115	-7.0654896571036625	-6.645752216829082	-8.742286959786025	-7.041764378995081	-7.560723809044782	0.468	5.210226575046077	0.2956024787284524	0.17902651322680543	0.1884846868362995	0.3368863212084439	1.34785374800993	0.784809471312165	8.926216154841489E-4	0.9171065480556394	8.926216154841461E-4	0.9171065480556359	0.6900496599356344	0.7862799596574532	0.5877083646420171	0.7850230599637776	2.0085414101533763	1.7106091525597924	0.5828243185246619	0.6700349630799884	0.8084500428224368	0.05115977708857926	0.11470469492064096	0.9232663594866537	0.9569129211511496	2.494313877931555	0.6282180479958697	1.0	1.0	0.0	0.0	1.0	1.0	1.0	1.0	1.0	1.0	1.0	1.0	1.0	1.0	1.0	13.0	-54989.10422093695	0.0	0.0	94.0	-1280.3235215098246
360820000	-56786.61048541913	-1379.1741715411624	-55407.436313877966	0.43192244386930334	2020.907803583528	52.06139908899859	0.4905777685938863	0.439022775765102	1.6056665035647812	1.8957694911771248	3.611793946009901	3.535319505063519	2.4206573369079507	2.4849405214550044	3.5156510278735262	2.537136672478458	3.364335117113381	2.898221372699494	1.8680656388035117	1.4619311520022464	0.3215843208393466	2.08715777720334	1.403715251209725	0.4785162538587663	1.167699409898188	0.04852662971323207	-1.4778970690246485	-6.358993214784689	-2.933069573212191	-4.771792095252382	-3.9735485631001364	-3.9848134473013115	0.468	4.97339352238694	0.28745693445182785	0.1848369849146783	0.1903244658075972	0.3373816148258979	1.1389769934778256	0.7741762927410185	9.236289838542616E-4	0.8174439846126448	9.236289838542612E-4	0.8174439846126474	0.8537403535688624	0.6264340898371186	0.31757468382282256	0.23605340080381448	2.6566174659144273	1.4808115041240568	0.8849719268562598	0.9928034145676955	1.4326764882303797	1.7800422186142555	0.1496012678078008	1.3651584373758658	1.0416227856408455	2.9659779663561703	1.1705664848984045	1.0	1.0	0.0	0.0	1.0	1.0	1.0	1.0	1.0	0.0	1.0	1.0	1.0	1.0	1.0	12.0	-54986.55305496644	0.0	0.0	91.0	-1308.0410386687386
360830000	-56759.29401680573	-1361.8471616608324	-55397.4468551449	0.416746205363022	2020.9229798220342	52.27328195372781	0.8190952240464195	1.8847748627279857	1.6070052107342578	3.8017318397631183	4.4772213549330475	4.509860915915822	2.3749263598382155	2.219996189636441	3.8976117992584225	2.80400082327558	3.186148060346481	2.846993117403695	1.7642256216523289	2.0240760400215136	0.08457665210649776	1.5149215851548796	1.9159054027274984	0.6794186978497556	1.432795576228019	0.3532618014975438	-1.6718892557232796	-6.116609930553564	-5.888867703617435	-6.292097858531872	-4.7657243657397235	-2.955211601181109	0.468	5.030053015218558	0.2948677804735336	0.18194764616781292	0.19099783222673905	0.33218674113191565	0.785275633643008	0.7487376264586101	8.949485991929805E-4	0.9461234524956652	8.949485991929807E-4	0.9461234524956643	1.658395426874755	0.23210647608800059	1.2599884447176466	0.2319257709212273	2.1576657907935815	1.2399015905872417	0.7803196976651249	0.9969094684978188	0.4293534656373254	0.41807043602894456	1.4993412629940432	1.5025370123851927	0.6958756252520587	2.1487486566687966	1.0182834072136593	1.0	0.0	0.0	0.0	1.0	1.0	1.0	1.0	1.0	0.0	1.0	1.0	1.0	1.0	1.0	11.0	-54996.87203524026	0.0	0.0	91.0	-1287.9201381678022
360840000	-56734.04432996145	-1337.1254862788485	-55396.9188436826	0.41658008011655734	2020.9231459472808	52.81663508174633	0.4011020406296758	0.01436049121394245	1.7290278193101796	3.6254426352574693	5.1830338404930245	4.162498757628109	2.1786564897187315	2.6281240100402696	3.8844600157867584	2.541924443422252	3.1751291152071452	3.1228629449205707	1.8606090624025595	1.6698311572309696	0.06229841940426175	1.3070902192910914	1.6952026176147972	0.26435056720182903	2.027738838534867	0.48510944539776785	-1.6318026926485032	-7.017635287060961	-7.342933593163002	-4.693586543313537	-3.165561383024799	-2.575139410087571	0.468	5.544360090014363	0.29167672879895606	0.176230248152082	0.1900356049735381	0.3420574180754251	0.6644699074048099	0.7132847525614393	8.476470638304922E-4	0.7442754904066717	8.476470638304908E-4	0.7442754904066693	1.3066487085151042	0.31194630309818855	0.8250378795987583	0.18709170954589435	1.1939249422826843	1.7738316182371237	0.6955480441162082	1.1631863007243581	1.6050640217784349	0.9977078545400432	0.9312447864691836	2.2768680953292897	0.40312482391020327	1.1573307767298935	1.2321220697899702	1.0	1.0	1.0	0.0	1.0	1.0	1.0	1.0	1.0	0.0	1.0	1.0	1.0	1.0	1.0	13.0	-54983.4594280819	0.0	0.0	91.0	-1269.7374047007156
360850000	-56754.7712003084	-1337.5987121974988	-55417.172488110904	0.4165208009172299	2020.9232052264801	52.281626923287554	0.2660837092136579	1.2944871400995812	2.3653334740972407	4.96741557270063	5.405732097859465	6.168517042722501	2.1600353412617967	2.702963528036581	2.968389108503716	2.691633540504365	2.927969393975969	3.4194271542970665	1.6973087550651613	1.6579612933259744	0.2978731173000965	2.1447458243058812	2.643739786126344	0.19007132070419905	1.2741773869726192	0.40805426070529893	-1.415095974294973	-6.981430363972937	-7.405641010593451	-8.862894126382116	-8.376100197916818	-11.365039530283553	0.468	5.113299026562499	0.29245318550869415	0.17840755163025174	0.1965009233795501	0.3326383394815053	0.834474449909803	0.7784790261448569	8.962815384309713E-4	0.9292679651351433	8.962815384309721E-4	0.9292679651351419	1.3306070264451053	0.03127469975124403	0.9820859491137105	0.2209888208636506	2.0136747147776815	1.896724604844099	0.43610306602388477	1.4726402006994048	0.4367159652340808	0.3881751534104458	1.820141533092546	2.2752105186453564	0.05851930819032106	2.2969201841046005	0.8554898153077184	1.0	1.0	0.0	0.0	1.0	1.0	1.0	1.0	0.0	0.0	0.0	1.0	1.0	1.0	1.0	10.0	-55001.67954730204	0.0	0.0	96.0	-1267.4689714773463
360860000	-56739.35769235709	-1315.3916049485003	-55423.96608740859	0.416737500670742	2020.9229885267266	51.83048243546959	0.15240169110473023	0.9261020194569217	1.536648752230801	3.9302128065951702	8.980234473781444	6.0464383859458115	2.0184205946264884	3.1457512148953217	2.528384442839513	2.4499151470028444	2.5965635427991853	3.751416052839503	1.9876620599473669	1.41553798560974	0.17790152254408692	1.1174076675488798	2.9129598831472663	0.2666093247989599	0.9284755799092386	0.22521879860731037	-1.3473394936790681	-7.249160597297131	-7.992363189286239	-12.143490302913662	-11.832153577802412	-11.888791893063134	0.468	5.31174112617394	0.29301980704167585	0.18102794196204627	0.1914127638486621	0.33453948714761705	1.0592177016656916	0.7740405787816188	9.189228474835609E-4	0.6781723488651908	9.189228474835616E-4	0.6781723488651922	0.5103115570674337	0.6870040857852459	0.6145028662996865	1.4232246334207979	1.7395276597067029	0.506916059014176	0.249841091334066	0.7337946661075189	0.41650565273855766	1.0893961740794065	0.0685374979549136	1.1461826020885608	0.34513592147991246	2.5088314507086085	0.481867250954785	1.0	1.0	0.0	0.0	1.0	1.0	1.0	1.0	0.0	0.0	1.0	1.0	1.0	1.0	1.0	11.0	-55013.22266880488	0.0	0.0	89.0	-1260.7375154135273
360870000	-56736.28395399848	-1311.5196973515901	-55424.764256646886	0.41686797406705384	2020.9228580533302	51.34815893561683	0.2514284438790997	1.0137425178387802	1.3402078550779022	4.388640167508315	5.908092516135554	5.933797868620083	2.075176337416644	2.74477923285253	2.405257151345533	2.7555675846605645	2.8695780056959816	3.7829470649130954	1.7765204401706596	1.8487090870249774	0.24867484156257946	1.201857060544296	1.9953162105396614	0.49693593710422657	1.1451702613709627	0.6876960149270018	-0.9385755498136887	-6.7859124421313055	-7.0471026655738065	-7.160909906296455	-5.146055423074657	-4.814841936422086	0.468	4.715608870041283	0.2857897260128484	0.18291110372148858	0.196097783384647	0.3352013868810173	0.8939801269933751	0.7778050020206516	8.890438493029835E-4	0.8317407078917181	8.890438493029825E-4	0.8317407078917174	0.688469321543268	0.7366713633236182	0.5898091653905743	0.44322187075063085	0.7036262862128007	1.1111262270818238	0.26453205920156175	0.8245992492892226	0.08215353924154098	0.01792569508301147	0.48793348289173827	1.0836323277421136	0.4731600649588301	1.521770379901859	0.8774650485895295	1.0	1.0	1.0	0.0	1.0	1.0	1.0	1.0	1.0	0.0	1.0	1.0	1.0	1.0	1.0	13.0	-55030.0923541072	0.0	0.0	81.0	-1247.053408950713
360880000	-56710.40939464176	-1312.556623843448	-55397.852770798316	0.416564674631216	2020.923161352766	51.155803893820384	0.3556224458843436	0.4939328542418966	1.4812892456465483	3.483513483663634	3.793060738923261	5.169359067954695	1.7573038807635557	3.3857551301919315	2.378562691667573	3.095557683215831	3.1451830215547076	3.1205712834270845	1.5805949266640884	2.0991598078449027	0.027395641451462532	0.9483428775790035	2.772797334340888	0.11233885686093009	0.894176415005965	0.08021439038939726	-1.2417395619808471	-7.5083098885031365	-6.762086748100058	-6.533536263195588	-7.321955531015739	-7.105616452029906	0.468	5.184948387579389	0.28867100697910597	0.1782496391903635	0.19531999527856805	0.33775935855196376	0.4755123558218115	0.7188091570321421	8.986312929592169E-4	0.845412710139598	8.986312929592172E-4	0.8454127101395981	1.5174631953420408	0.494219349314348	0.243025521688657	1.0696843692156845	1.5956852923934302	1.3090092366928048	0.1778585573192532	1.0266347780116551	2.345936031386061	0.009308242452701261	0.2563945986043166	0.7755339265159548	0.4675425398167343	3.277930614586019	1.3139661829294875	1.0	1.0	1.0	0.0	1.0	1.0	1.0	1.0	0.0	0.0	1.0	1.0	1.0	1.0	1.0	12.0	-55004.150747083	0.0	0.0	92.0	-1244.372004623367
360890000	-56713.85236294285	-1303.4117168302485	-55410.440646112605	0.4162395043223813	2020.9234865230749	52.460839097500774	0.29288518450273937	-0.4370851627710562	2.5357526307442457	5.113384812643266	4.968385721588992	4.205108945870463	1.8812599113402302	4.382196235324296	2.5577042670037855	2.8264212680941663	3.1415693535718354	3.275921404265799	2.0605476005013195	2.167222145250592	0.2821100747305052	1.18751779331496	1.7080375959542464	-0.06757161274896165	2.1937916891565763	0.2144925900401129	-1.2540646757073606	-7.255959251335602	-9.494617623354785	-6.893218241069679	-4.857494594525984	-5.395113420214726	0.468	5.0889084916114715	0.2915722547610707	0.18066638574015223	0.19319364295642025	0.33456771654235806	1.0981258446270816	0.7631644073858831	8.73773996006598E-4	0.7192340551018108	8.737739960066004E-4	0.719234055101812	0.5009687294674258	0.39879903158147023	0.7756583442166186	1.0986093618713915	1.4748375757346577	0.6477362485835527	0.6874409444908195	1.138576520443441	0.25627577899630155	1.385914273621323	0.5512121371441989	1.130749805215428	0.9252437852067774	0.9210642735400584	1.6184867234027742	1.0	1.0	1.0	0.0	1.0	1.0	1.0	1.0	1.0	0.0	1.0	1.0	1.0	1.0	1.0	13.0	-55017.113385727826	0.0	0.0	83.0	-1239.7343636761789
360900000	-56687.238952146865	-1277.0913525558226	-55410.147599591044	0.4163918381915645	2020.9233341892057	51.661970499108854	0.2619229623485124	-0.5178349939053958	2.373143646700128	4.196955179618925	4.515799333632307	4.512910167349505	1.7915950453172267	2.9611857890146647	2.933819905672766	2.768321024970862	3.3693009669224803	4.254683943589135	1.8497199384091674	2.080154809964606	0.17152396398965955	1.1253852881282462	2.537616370031103	-0.00799886661870159	2.4800178750365043	0.30086529018534297	-1.329732921535033	-6.694376114860114	-6.3785004049120175	-8.047154934890566	-9.163914696701747	-5.63371268842649	0.468	4.98887028958362	0.3011075326434161	0.17891831884898365	0.18995433309812576	0.3300198154094757	0.979040497007639	0.7934956461934459	8.696375673612333E-4	0.8181025829100367	8.696375673612317E-4	0.8181025829100375	0.5742460049693954	0.5897805456571173	0.6839757616875163	5.216178324110506	1.9418660931450338	0.747522252137868	0.6542332054685646	1.5645907949753781	0.3423767199376094	0.6092385888902246	0.5106192720038343	0.9877281998672414	0.4972249244654013	1.8752697073962268	0.6346308469738212	1.0	1.0	1.0	0.0	1.0	1.0	1.0	1.0	1.0	0.0	1.0	1.0	1.0	1.0	1.0	13.0	-55039.35873179423	0.0	0.0	84.0	-1205.2683649405049
360910000	-56677.54388938862	-1281.272689717084	-55396.27119967153	0.4167427885999756	2020.9229832387973	50.655913818493644	0.31424169054074436	-0.9780936699205358	2.2796019412577286	4.591807821187875	5.881226085622789	3.990079417804529	2.2106600266271337	2.472235648904438	2.7361939289318875	3.222725040017628	2.4196769540669636	3.0066892395931797	2.0545161153473823	1.937212663804604	0.029199293026620388	1.338031016318605	2.456404605275878	-0.19344309462906678	2.346415244072286	0.443295578797275	-1.726956135263895	-6.71426781583412	-6.71023995885621	-7.470164519687501	-7.7015131612620795	-8.772989838375342	0.468	5.473584785049353	0.28614529529958244	0.18218775693162145	0.19083234550497383	0.3408346022638236	1.123834088291205	0.796574421706879	9.156878559084694E-4	0.8057122154401438	9.156878559084704E-4	0.805712215440144	1.3543600803640776	0.37104140689209836	1.161082255926789	3.450881883238343	1.992367363069481	1.8743772793095865	0.49407117757765834	1.0959759105366897	1.0183101206250051	2.911527513884698	0.8758308912527205	0.9234346788905347	0.5630178438631351	2.7106051417230144	1.0997522993922892	1.0	0.0	1.0	0.0	1.0	1.0	1.0	1.0	0.0	0.0	1.0	1.0	1.0	1.0	1.0	11.0	-55009.86432347949	0.0	0.0	83.0	-1210.5863466810172
360920000	-56687.04072880887	-1309.5924483187832	-55377.44828049008	0.41766050783268655	2020.9220655195647	51.27907356152449	0.2405718414737129	0.044228114600475155	1.9450122312655562	4.713197112885931	10.175358384619788	4.598427744879911	2.209530043537552	2.7660410600780465	2.7486545482879925	3.5385132346727612	2.7975397768430756	2.400622622377434	1.9144808879587647	2.0724090691246966	0.155542867135271	1.179576346444532	2.831610132999649	-0.14969413338132762	1.0830562820937077	0.5315766069661155	-1.3631480886544083	-7.185563459791641	-6.553996278908353	-5.53392191309141	-5.509106867254664	-5.760875521146691	0.468	5.012977396803897	0.2890715516179515	0.18326349004157427	0.19223341823960718	0.33543154010086845	1.460500474687968	0.7955323137280481	8.962153137099093E-4	0.96810611984547	8.962153137099102E-4	0.9681061198454721	1.0041036061087976	0.6655297861860167	1.1026810923174615	1.4393651780301113	2.160374898176944	1.655288837376075	0.5445034684604888	1.0606373855827396	2.7345462889665337	0.25743067637621225	1.2594018338750839	1.2323249733317683	0.28658904241234073	2.338620145541971	0.9960559725448546	1.0	0.0	1.0	0.0	1.0	1.0	1.0	1.0	0.0	1.0	0.0	1.0	1.0	1.0	1.0	11.0	-54987.359297949544	0.0	0.0	94.0	-1232.868523001303
360930000	-56739.34071098456	-1314.0096201629349	-55425.33109082162	0.41795494977928527	2020.9217710776181	51.10792760971976	0.26181541882398635	0.13340261112415827	2.8875371798840845	4.7218452516302305	5.696297305736547	4.689204187169346	2.3591471749252633	3.6709262873068385	2.722910974177489	3.438975633789569	2.6077679035903283	2.4402155794628513	1.9955319156851896	2.2962560618816354	0.22308802768493186	1.3005252563566916	2.9300665068076404	0.05778507312838686	0.8447269594483068	0.6612471817822612	-1.2025286098005732	-6.9046139738337775	-7.166798374839907	-5.8814522609720665	-5.357336201111425	-5.98353603480853	0.468	5.200938855878986	0.2948516806885354	0.17705338863392997	0.19231500259125278	0.3357799280862832	0.8293755408358302	0.7718037790501372	8.765773527693746E-4	0.857561236872092	8.765773527693758E-4	0.857561236872091	1.2239924017842583	1.8057499579442278	0.7200881100311458	1.4781508440948508	0.7462404961462695	0.9610455130265587	0.18300096100697788	0.5332613577810332	0.38943263446008647	0.4054052353005762	0.1502236520307267	0.9145656424931455	0.7341487211850399	1.092461269946735	0.6703607769721276	1.0	0.0	1.0	0.0	1.0	1.0	1.0	1.0	1.0	0.0	1.0	1.0	1.0	1.0	1.0	12.0	-55034.830279909045	0.0	0.0	84.0	-1248.7029891575687
360940000	-56704.88737495778	-1297.2820093119528	-55407.60536564583	0.4164607220516755	2020.9232653053457	50.69272865230271	0.22311065667876398	1.6613958134814861	2.4732482720077233	3.7805679716560374	4.508063217046879	4.437353784871048	1.949772177575467	3.7196880328455557	2.4163576973419496	3.6437427539153555	2.500378968458411	2.7194742949248094	1.8369739534227643	1.9801237551536417	0.3879960310256226	1.2081477205902456	2.417996007376798	-0.40518625582246265	0.3560320848525568	0.8850693403060874	-1.1986014099314548	-7.045847637890928	-8.502341546037501	-9.116401847368842	-10.231671846499662	-13.92222781676605	0.468	5.242290499325782	0.29156182849516665	0.17804921003816532	0.18922143061783933	0.34116753084883	0.8685216157157691	0.7496746051473511	8.788678027424364E-4	0.8292814752707378	8.788678027424345E-4	0.8292814752707384	1.237147321091069	1.5572076040805978	0.4274481524626934	0.10832090351365672	1.9807423023107367	1.374331661614298	0.3882412138104505	0.9087383126681736	0.10276679032244111	0.086286970139801	0.26960961637515113	0.9428227004671254	0.662921981590226	2.799116929693075	1.2191129748917535	1.0	0.0	1.0	0.0	1.0	1.0	1.0	1.0	1.0	0.0	1.0	1.0	1.0	1.0	1.0	12.0	-55009.84981907999	0.0	0.0	88.0	-1231.79134562574
360950000	-56675.30859439961	-1263.5082892542239	-55411.800305145385	0.4170456896850012	2020.9226803377123	50.66855061759254	0.21767612848862186	-0.5012525835759899	2.654318344511497	4.453924503250871	5.009357174587191	4.890444187127924	2.0241716807255363	3.4213603299964497	2.381291437023231	3.776297471116375	2.1997778173896303	2.704383935951966	2.036811876162601	1.7334133872122424	0.38408458856830907	1.2926296821887346	2.482796611546249	-0.2211837072753834	0.37245649611895654	0.7801100541408384	-1.3391924390219467	-7.577502804540006	-8.729277766433169	-8.262884827651872	-6.989259369110699	-8.807657052628254	0.468	4.862201553660451	0.29044364178449994	0.1825304185551992	0.18959545118456259	0.3374304884757396	0.5679437080875758	0.7466213926280505	8.700705355619325E-4	0.7239611732681793	8.700705355619325E-4	0.7239611732681789	0.657075172573838	0.1302772312473208	0.7921033731315582	0.14277347761075507	1.3862650596547155	1.2041065203494934	0.9036652613035681	1.1405936025322387	0.7056487611158498	0.23916543950250566	0.0510873550035072	1.4078139439662931	0.45777770399398215	2.045112616994728	0.6057403367302144	1.0	0.0	1.0	0.0	1.0	1.0	1.0	1.0	0.0	0.0	0.0	1.0	1.0	1.0	1.0	10.0	-55001.04372862958	0.0	0.0	93.0	-1210.8389676653994
360960000	-56675.94578118158	-1293.2790484655604	-55382.66673271602	0.4192638498452446	2020.920462177552	50.10963330503173	0.20625673929040866	0.4471435878004658	1.957841664168915	2.8223212673787117	3.5280984290487454	5.195961611970775	1.6454278263471258	4.268307872570091	2.3006514213779283	3.8968088166029853	2.6593382903386216	2.8055740145307406	2.1231209997385836	1.8399629260576784	0.2769741366844613	1.5261906822916862	3.276922820987018	-0.34339254194066965	0.29191229133969054	0.621711672256937	-1.5156487060296306	-7.649776281787318	-5.7611893744564	-7.511719711361843	-8.775752099653825	-6.423596599593524	0.468	4.9629038892901365	0.28819958687380076	0.1797824459848843	0.1955110975719259	0.3365068695693903	0.9054073807260341	0.7902915841116573	8.715373577223169E-4	1.0406493109991137	8.71537357722316E-4	1.0406493109991113	1.066833391910174	0.30945468371393714	2.1712586837402115	0.05346133135638301	3.3479173703308787	1.7857253330715688	1.4209145085955759	1.1063531659287276	0.3726797925358906	0.2596926496950883	0.1457059817417387	1.2373679849133243	0.8082890065014361	2.205120075424887	1.1403353237386105	1.0	1.0	1.0	1.0	1.0	1.0	1.0	1.0	1.0	1.0	1.0	1.0	1.0	1.0	1.0	15.0	-54979.94770526177	0.0	0.0	90.0	-1206.5975223022272
360970000	-56669.895873494774	-1261.7829482984791	-55408.11292519629	0.4167599296187898	2020.9229660977785	49.7426039416989	0.5089451365746783	0.4494545710232848	1.9978702071732652	3.004014913695144	3.407548885798515	4.588802872059298	1.9721284865338622	4.275938674603671	2.598046984693727	3.2861110689887734	2.4013306279724462	2.6247307962473734	2.754093650598114	1.4199658780904612	0.27158593780750795	1.214000529726999	2.6452838589586642	-0.37970890211594693	0.4977502708958419	0.24289826952803956	-1.5846563268903053	-6.646930830993515	-8.186842365019553	-7.842471831741545	-8.122904006725454	-7.337430503610495	0.468	5.0619730264076646	0.2942011706261201	0.174870526867062	0.19274712164279253	0.3381811808640266	1.216056631137155	0.7998175372942312	9.236915727874283E-4	0.929202059804905	9.236915727874281E-4	0.9292020598049058	0.4005554056641992	0.12349811802743309	0.26382921072344784	0.02386625199841444	1.4441824225023343	1.1946982788324594	0.688557620515708	1.051883883034278	2.34267421221378	0.4282422823769463	0.19132425550680446	0.8361001117012993	0.7148296452978363	0.8715192218348509	0.5515931198794632	1.0	0.0	1.0	1.0	1.0	1.0	1.0	1.0	0.0	0.0	0.0	1.0	1.0	1.0	1.0	11.0	-54988.00409772189	0.0	0.0	96.0	-1195.8235550962877
360980000	-56656.377467001126	-1261.2526508918343	-55395.124816109295	0.4192269461203397	2020.920499081277	50.06323392792731	0.1391076601562965	0.9503482287731413	1.5586445792339652	4.105987887194228	5.167204100260956	5.0535539768458	1.8680390423926239	2.9028030364404556	2.6162246952599117	3.451909478353013	2.362193103737677	3.5701507689147904	2.2923106042036703	1.237973525814331	0.21622940973998372	1.4803689543910503	2.148404789450938	-0.24542742849385762	0.1306802485894758	1.3047206708192642	-1.4403594603946492	-7.126560652206267	-5.563197476237955	-5.123004403721486	-10.58302677666937	-13.91206899932653	0.468	5.240191382161333	0.28929502370540333	0.17922662491204108	0.19192125514833627	0.3395570962342206	1.4680815720752816	0.7951472982254768	9.195045087389037E-4	0.9040708836659401	9.195045087389047E-4	0.9040708836659399	0.2804708658045271	0.07171177624811315	0.09025455151987392	0.12832102665434475	1.983971182831977	1.5515394710875636	0.6070792738243534	0.4686737175831945	0.35697748817028174	0.6932314262837911	0.6898752408757632	0.40176449757743726	0.9047151566454278	1.9725306476397955	0.3222483047851269	1.0	1.0	1.0	0.0	1.0	1.0	1.0	1.0	1.0	0.0	1.0	1.0	1.0	1.0	1.0	13.0	-54988.91425686431	0.0	0.0	91.0	-1192.8593705105802
360990000	-56644.39204458997	-1257.2459822515195	-55387.14606233845	0.416663687831241	2020.923062339566	50.1458350544976	0.3181684313302905	0.6938561110453669	1.342080530288157	5.717106290307058	4.024969094604048	5.617103546937001	2.0607150901427103	2.7631213087055917	2.363758585144627	3.950353729222091	2.5208040786961945	2.6578930244684327	2.4910465220147366	0.8273612698666505	0.10573213027526993	1.9122256366739996	2.728235443767845	-0.08784564751262855	0.4014683033401626	0.8172198291155948	-1.356933130451647	-7.060585033601998	-7.437168364807128	-8.036372485165918	-7.601171859016484	-8.98868037571357	0.468	4.847986812945145	0.2942093128386709	0.1807551362405107	0.1906504811565272	0.33438506976429244	1.1955692517409624	0.785140034087556	9.02161193970265E-4	0.7660766784969668	9.021611939702623E-4	0.7660766784969651	0.9500631924383652	0.6521874622586404	0.6855024577820864	0.13297216500635203	2.0689086797400016	0.5179880755425529	0.3711451392366748	1.3554476274623009	0.2784464659373991	0.06810020812456209	0.6801234627375509	2.002371404158434	0.7225750999822815	2.5736514478807915	0.8836746566604807	1.0	1.0	1.0	1.0	1.0	1.0	1.0	1.0	1.0	0.0	1.0	1.0	1.0	1.0	1.0	14.0	-54983.44455832557	0.0	0.0	89.0	-1189.624842972418
361000000	-56638.957758531775	-1265.7572511037645	-55373.20050742801	0.4197076439030472	2020.9200183834944	50.19574328037991	0.27944927537225717	-0.2727171505832645	1.6915091343542896	4.566143605435077	3.2627165640040783	4.302202495267721	2.1410115256210993	3.0417271891327795	1.993214427761004	4.653573733287737	2.503081023548458	2.817026450045339	2.5975360913622705	1.0605945210153083	0.03794573108395942	1.9960969204041996	2.046629268589071	-0.28532400180987616	0.655816890611093	0.6362194839784272	-1.262116624614858	-7.391510466565001	-4.369495844130157	-6.402496989902565	-7.902107807086741	-7.467233649277135	0.468	5.566381137070929	0.29104898244059385	0.17869260708560816	0.19211390989099827	0.338144500582801	0.7666369287952925	0.7353486068060465	8.75792255277314E-4	0.8744578608195236	8.757922552773125E-4	0.8744578608195211	1.1373580971921848	0.9636576779217849	0.21268687039335346	0.5870410458693486	2.8367289153874835	0.9511974741113481	0.25818327593073753	0.8881769522059192	0.9829204194311191	0.9570531341983675	0.45667602572987226	0.9307108976315454	0.5163241740011654	3.46862626045181	1.948841820809479	1.0	0.0	1.0	0.0	1.0	1.0	1.0	1.0	1.0	0.0	1.0	1.0	1.0	1.0	1.0	12.0	-54967.17336160521	0.0	0.0	92.0	-1195.2406832180268
361010000	-56641.95156802942	-1248.8841622037205	-55393.0674058257	0.41626044777563875	2020.9234655796217	50.39206735275744	0.0878327359907408	6.0852408412817915	0.9889873379379089	3.609108540875492	7.472039123330184	4.078233212992053	2.5002871503978783	3.6158403897873885	1.9795808710198832	3.979940549117556	2.3788644545512003	3.5161501078276984	2.8102662484728596	0.9249106404726765	0.17665822194338496	2.0729339347440936	1.6099115369841421	-0.17916228517851016	1.2807542068308149	0.21677918817644382	-1.3415559424714185	-7.678159323641192	-11.130216188659254	-15.472611313435134	-19.602895525748295	-25.434865307642063	0.468	5.137661446480201	0.28626227243342994	0.17969129790765756	0.18996722472545605	0.3440792049334578	0.8869134429005567	0.7627690030959894	8.656197423730547E-4	1.1183158889301137	8.656197423730576E-4	1.1183158889301155	0.33071814282881146	1.0756025564991554	1.7470350211062382	0.4186367415300526	1.3606146161234185	1.878330002016659	0.5648122213406389	0.3200882009214491	1.0716721065116865	0.84861709491711	0.7764174975689926	1.3744176170459286	0.19327181951615446	2.018695059472786	0.4918504077544784	1.0	0.0	0.0	0.0	1.0	1.0	1.0	1.0	0.0	0.0	1.0	1.0	1.0	1.0	1.0	10.0	-54989.85185719635	0.0	0.0	94.0	-1173.913194802221
361020000	-56631.489931337856	-1240.748805437527	-55390.74112590033	0.4162289722317671	2020.9234970551656	50.55793971361015	0.11750226796894321	1.6413277221219187	1.644137740704937	3.2461214861034136	4.484032111789807	4.342459321622414	2.7273221067672746	2.8203561393133803	2.020730093817396	4.682557102692975	2.1377951870423737	3.715659173753769	2.3542107985447194	1.2826575724195803	-0.08323371992833116	2.2833655421226147	1.353870138720883	-0.15383053708190983	1.0507778817579732	0.052630822178140246	-1.0645830032542678	-7.574575026618546	-14.853636895702985	-9.568887285971407	-4.492967629841761	-7.977518185421231	0.468	4.970391777468467	0.2890915262423639	0.18408762900374806	0.1919358493753411	0.3348849953785483	1.055464976437026	0.7823876957024284	9.391188136180185E-4	0.8984715784118431	9.391188136180178E-4	0.8984715784118448	0.22887634430499457	0.896298971607671	1.490246252282742	0.9619172123114229	1.489179987476305	0.6688075602743435	0.291780415817327	0.39296089890269237	0.011669692121874277	0.9929549752665286	0.34086697363338986	0.4675392422537463	0.2671313276628211	0.6464999662809655	0.925071652089704	1.0	0.0	0.0	0.0	1.0	1.0	1.0	1.0	0.0	0.0	1.0	1.0	1.0	1.0	1.0	10.0	-54983.610479841	0.0	0.0	100.0	-1180.6356476399562
361030000	-56623.741037084845	-1210.8183008482663	-55412.92273623658	0.41643532446272874	2020.9232907029345	51.01106491829416	0.16588946366699514	0.5830243589976734	1.707421175858074	4.5288402410640805	7.358841578437225	6.421098528489379	3.1972367937099464	2.691141986115648	2.131590228595938	4.810095874457235	2.2544329198817246	5.807062850214825	2.2730291145664623	1.0867985863246021	-0.01963196875256927	1.7795372704457495	1.5284545219625503	-0.06471845755334477	2.017078636001133	0.16371569791948284	-1.3574839294619148	-6.722416468765464	-6.483811752326895	-7.992346263222542	-8.352286130860048	-4.505542453259201	0.468	5.463133685885885	0.29484301132511415	0.18233489765864397	0.19295710663705362	0.32986498437918954	0.8262851061663179	0.7497019909317728	9.126610197826261E-4	0.9124357046958161	9.126610197826265E-4	0.9124357046958151	0.6393487890894862	0.5376523397699681	0.7538244658999405	0.6698603957378548	2.9918204828334463	1.7991979570245098	0.6483677613152848	0.9925217080159409	0.15764641949975092	1.5815007758452957	0.5777998424734073	1.7417968045906849	0.8782386537279477	2.687382753192176	1.0181134647528862	1.0	0.0	0.0	0.0	1.0	1.0	1.0	1.0	1.0	0.0	1.0	1.0	1.0	1.0	1.0	11.0	-55008.078092380616	0.0	0.0	97.0	-1139.8008047781238
361040000	-56626.894246366144	-1209.133988926619	-55417.76025743953	0.4168749134908806	2020.9228511139065	51.55398670841602	0.3757456154390999	0.8113175468457059	1.862787026019625	2.6909124037739365	4.291700564466989	4.722919946969532	2.3955510107855114	2.458170672270818	1.906243360657226	4.872080944440912	2.556419118890764	5.248644876708806	1.988941350044379	1.1015713186392841	-0.05695159488140652	1.56061013111547	1.3943673549880338	-0.4325159183968953	2.0560423260281904	0.19637820327829825	-1.275886669085334	-7.083227268437999	-6.198755276119799	-6.254547660587607	-4.0262941885624635	-3.3437688306147924	0.468	5.277347970933309	0.28882260518514585	0.18122196261267354	0.1926400957988456	0.33731533640333633	0.867003172942096	0.7698521767391647	8.819938344346884E-4	0.9508255566432596	8.819938344346905E-4	0.9508255566432591	1.076267546014915	1.1715714603319856	1.906443674384416	0.2607570570590203	1.2620499763132764	2.197197678510302	0.7412527839095364	0.44749524283103276	1.0452049272254769	0.09008776509582642	0.4366260730881937	0.901302990602826	0.5477093565029886	1.056336020673902	0.51768964033435	1.0	0.0	0.0	0.0	1.0	1.0	1.0	1.0	0.0	1.0	1.0	1.0	1.0	1.0	1.0	11.0	-55001.056615614456	0.0	0.0	97.0	-1138.794982358677
361050000	-56667.71249009609	-1233.7650250594395	-55433.947465036654	0.416278858576354	2020.923447168821	50.33819011371166	0.21259952553917552	4.005488076553331	1.2140754101851938	2.684222296291338	6.822489918242543	4.206978655958146	2.3606688624484953	3.4138165074357136	2.306217416907044	4.4312128626130916	2.8894331999214464	3.5210184745833297	2.0202874380886704	1.0486427587312106	0.10084001590762709	1.5953036273770793	1.7532034642211765	-0.3018688610147996	2.763848716466959	0.10257496707465989	-1.440695157585982	-6.784734400791682	-7.887114578486012	-11.235391100046712	-10.58202412864798	-9.6551267860738	0.468	4.65344730564139	0.2900861777872154	0.18110948726784182	0.19011660002678712	0.33868773491815696	1.4553114790147361	0.8025400934725226	8.713467495782203E-4	0.84391371275127	8.713467495782212E-4	0.8439137127512704	0.6904993663552466	1.197834566718325	3.060791472865884	2.0446497762491003	1.415442089151965	1.8335036512332918	1.416884849695974	1.1661047275857548	0.2600339965627085	0.15261347104075768	0.7476766479610425	0.7900137409617112	0.545798054791999	1.9787499351305673	1.1802735670238589	1.0	0.0	0.0	0.0	1.0	1.0	1.0	1.0	1.0	0.0	1.0	1.0	1.0	1.0	1.0	11.0	-55016.21453110111	0.0	0.0	92.0	-1164.755256603861
361060000	-56646.48803014778	-1224.4134613692513	-55422.07456877853	0.41680243015931184	2020.922923597238	50.38579313700517	0.16287358172019484	0.757250054278699	2.816114885041798	2.842450523165963	4.861792218940776	5.589168749514171	2.106775170099164	3.121151493873001	2.3376924613695347	5.272276373262953	2.4761690627567408	3.815093760387465	2.1228662053695895	0.9560371843206789	-0.04544901730673615	1.3475552100639498	1.7447436789703474	-0.3469560395699671	1.4193958552806096	-0.04145243225016086	-1.1328527247404494	-7.483495616916111	-5.993712403992307	-7.049419695970856	-4.223791010037637	-6.8194236274674	0.468	5.155451638176529	0.2949710773685339	0.18211252461476934	0.18835783600603148	0.3345585620106666	1.288200626469504	0.7781164558298623	9.108163840489005E-4	1.0273596323551843	9.108163840489017E-4	1.027359632355188	0.39988169545393903	0.35482793277031033	1.153877378245507	0.27769161409929477	1.6977352782731174	1.1348729960324888	0.5252326803728998	0.38155643411612283	0.4150079682206138	2.4081875744874517	1.0229925952040695	0.836040580413174	0.5497856501590401	2.101812286177288	0.17505297859454858	1.0	1.0	0.0	0.0	1.0	1.0	1.0	1.0	1.0	0.0	1.0	1.0	1.0	1.0	1.0	12.0	-55010.441481224574	0.0	0.0	92.0	-1149.2158545060652
361070000	-56645.2567448373	-1249.634716115064	-55395.62202872224	0.41643601269535463	2020.923290014702	50.859060062375484	0.38319693175792036	2.7396082260671353	1.679546428618362	3.2269673465203152	4.343448020098795	4.617307393557871	2.351750298208842	2.401614848447196	2.227435679593851	5.026317682068032	2.749349593126967	4.783587453261111	2.085488807926179	1.3411654545225091	0.24801165033098085	1.5904399417875386	1.495248794223814	0.028792358210352392	1.5537327845188247	0.15017859815383344	-1.1382608412999597	-7.733312313034241	-8.304164787166641	-8.057765721467325	-8.440974721215467	-9.512810610092675	0.468	5.225542907767663	0.289876260624586	0.17885090161845374	0.1918283523346428	0.3394444854223188	0.9610508484928465	0.7700865027129252	9.183273526817138E-4	0.9159323109451063	9.183273526817104E-4	0.915932310945105	0.5224751963544366	1.8098050045473257	1.942032862631541	5.211316704899246	4.2934514385201386	1.6339288624234307	1.0771246904911538	1.014306821524257	0.2538275765375423	1.0355632411564506	2.9633754618886576	0.9440456814999217	0.5248286029931517	1.2953024900324994	1.8501397506386568	1.0	0.0	0.0	0.0	1.0	1.0	1.0	1.0	1.0	0.0	0.0	1.0	1.0	1.0	1.0	10.0	-54989.319326955934	0.0	0.0	90.0	-1170.9940524769527
361080000	-56682.45058806811	-1255.8271993771266	-55426.62338869098	0.4202769889365993	2020.9194490384607	51.301681919362224	0.19562809282944327	0.9716083557250758	2.417606955980156	2.038885472794093	2.867198803626354	4.380835024902056	1.8523575862963602	2.9933612527713187	3.149069266999836	4.217452894027201	2.601031687522185	3.900941864851097	2.0759601566124473	0.9412643322291732	0.15743007727398656	1.3867199379102528	2.6676966023664956	-0.33560665433486037	2.0163744097839174	0.2814053914185548	-1.3975472152603379	-7.419920228336451	-4.7660630864441105	-6.4991548690346415	-8.297030712417843	-8.789959082196233	0.468	5.1937455554266805	0.289794996266837	0.1812610779358594	0.18895128488225105	0.3399926409150538	0.926072816018569	0.7640482246103414	9.345177485589589E-4	0.8519817953727892	9.345177485589589E-4	0.8519817953727886	0.7388803048040686	0.7594650870911026	0.49633393187135855	1.663183734876015	2.439951172923205	1.2187244183518702	0.9044520857859838	1.3374390809958228	0.13414563497012733	1.1944269775201086	0.6613792782212042	1.7913516129308962	0.23272361579514944	1.9711455680033838	1.029062631695189	1.0	0.0	0.0	0.0	1.0	1.0	1.0	1.0	1.0	0.0	1.0	1.0	1.0	1.0	1.0	11.0	-55008.45515362887	0.0	0.0	98.0	-1188.4934508395127
361090000	-56683.80805836252	-1231.0710538519963	-55452.73700451052	0.41637967595432185	2020.923346351443	50.66917567111886	0.15962608669468187	-0.476804731885895	2.4571774664613755	3.681504389081434	2.738440298666861	6.044413347494146	2.248331362099651	2.8055418988317316	2.6169456216656424	4.354084753233174	2.74121317392321	3.7248196709334627	1.9644328121830374	1.2950059661439985	-0.17070561011843718	1.056551937506688	2.3123558798031683	-0.23205013093230867	1.4130892644951027	0.5563009209583637	-1.31567686528449	-7.25625849621573	-8.831331802170743	-10.12731324007399	-12.038385028774972	-16.865231914406053	0.468	5.091003665966431	0.29200197586782645	0.1793482193301198	0.19473135036566872	0.33391845443638624	1.2322382270344807	0.7892028633003079	8.909174487161844E-4	0.806783947796425	8.909174487161838E-4	0.8067839477964247	0.22285745151982642	0.10037761459298912	2.302205520108266	1.0654581680804698	1.742554508482491	0.860183073869546	0.400491427156257	0.31564824852161216	0.11483043845904074	3.404460052834239	0.1683227033449449	0.44536176307721	0.8835189013043587	1.4344840674549044	0.4844923610331149	1.0	0.0	0.0	0.0	1.0	1.0	1.0	1.0	1.0	0.0	0.0	1.0	1.0	1.0	1.0	10.0	-55029.67139886412	0.0	0.0	95.0	-1170.9920843819061
361100000	-56684.716555114195	-1260.0812305248382	-55424.635324589355	0.41627907551043897	2020.923446951887	50.87557391862	0.31526252273500904	1.0500283688985457	2.195613040392029	3.034662652561441	3.5339779438166183	4.48253981048905	2.188805936905854	2.4884746933898034	2.9283919654809107	4.932790319415009	2.85706769943647	3.920884604598669	1.928537508670886	0.7812428119758699	0.1691661887785385	1.301014306612584	2.1052608767671743	0.21297862196044565	0.771390624807977	0.7658627063509147	-1.193831370070539	-7.14682246514689	-9.077382881186518	-10.331924626594382	-11.16105969602082	-13.266927967209124	0.468	5.356108064066828	0.29404852011924204	0.1760938554791597	0.18974951816129412	0.3401081062403053	0.9823647573006229	0.7819197297421928	9.150679340910722E-4	0.8592899494136629	9.150679340910744E-4	0.859289949413662	1.352844975721462	2.5609237030902667	0.5972777060034457	1.712186057730055	3.1917715078309046	2.556958699866179	1.4311768489575403	1.3970347216729782	0.40087968862262346	2.407678138538645	0.3687584709603242	0.9528624251980238	1.271088078263811	2.3209710734081357	1.5297961830784803	1.0	0.0	0.0	0.0	1.0	1.0	1.0	1.0	1.0	0.0	1.0	1.0	1.0	1.0	1.0	11.0	-55016.879927261725	0.0	0.0	97.0	-1184.6174699139174
361110000	-56711.507584379644	-1248.2561336970457	-55463.2514506826	0.41709586287114203	2020.9226301645263	50.72039144433757	0.5916916278181656	4.148750840476097	1.8524059538493953	4.83011616105574	4.453220048293759	3.748518334989138	2.782612847616694	2.0154394144220777	2.9565961227237945	3.410002866245754	3.066603060865688	3.669386407807967	1.8485365336440185	1.0636463504639286	-0.21841308524674535	1.334051848989874	1.5127246686552345	0.14963273351157316	0.7792458723264182	0.6636175039897796	-1.5389592707750719	-6.772218780942204	-5.831056446340337	-4.8142501289217225	-3.4443664064640864	-2.3190640152661883	0.468	5.63732896447442	0.29496485454560345	0.17906181135040555	0.18795622415185284	0.33801710995213924	0.9160019022424803	0.7603830599618617	9.206549572207104E-4	0.8465991339478829	9.206549572207111E-4	0.8465991339478831	1.0115125700763674	1.2278073063849193	0.1137662887812903	4.536645061452876	2.439358678953297	1.7842326651876532	0.677584983720105	0.5523411936601511	0.34986190713923604	0.2945314532868289	0.048735022612436896	0.5131876079448928	0.8999406326974432	1.294091214442361	0.48266345728851967	1.0	0.0	0.0	0.0	1.0	1.0	1.0	1.0	1.0	1.0	1.0	1.0	1.0	1.0	1.0	12.0	-55041.21366191	0.0	0.0	94.0	-1178.5181157849981
361120000	-56729.885955714744	-1277.9886040793685	-55451.89735163537	0.4169510289326599	2020.9227749984645	50.97869377232326	0.20502853355813297	2.0157034636800604	1.550375570450251	4.26968619485832	4.55226008173901	4.131632887597061	2.9180764798801655	2.0082635190518547	2.9609514511358803	3.2542998738875424	3.007409689486344	5.385292920440494	1.7529823225546959	0.9696286640061332	0.015499255326589051	1.069117774041915	1.9307916645008865	0.23511900439003672	0.7466586839029797	1.0688994303772432	-1.7083894387352139	-6.640724945807878	-8.308928360233656	-8.108266132674807	-6.816668184936315	-5.177990415436706	0.468	4.603600130521846	0.2874591521659222	0.17995398163584292	0.19323541107880773	0.3393514551194282	0.6094851044996763	0.7680045430088404	8.844541763145632E-4	1.098243513878063	8.844541763145622E-4	1.0982435138780635	1.067687013020602	0.7257397052976907	3.250167224202431	1.0955321253211299	1.5097219505587403	0.9454778815636397	0.9064614483803517	0.6116564818410453	0.16645894672665862	0.948768666349857	5.099507938351616	1.0474688270143933	0.9355611921488632	1.8671310413675744	1.193104379315302	1.0	0.0	0.0	0.0	1.0	1.0	1.0	1.0	1.0	1.0	0.0	1.0	1.0	1.0	1.0	11.0	-55043.821018663075	0.0	0.0	95.0	-1194.2002663531039
361130000	-56732.68968306685	-1306.497041347469	-55426.19264171938	0.4174070041570474	2020.9223190232403	50.64714017478327	0.5095529039404147	0.1912674550238762	1.6256721565453436	3.6591274817488944	5.232544612048117	4.155943043873859	3.3609942634624153	2.0947458646347124	2.4950440297423957	2.744768329616555	3.4432472614422625	3.7736653442664867	1.7087697857709343	0.9736663952519091	0.2196372115635673	1.1866704474162912	1.8602616147395112	0.017107849440977804	0.6471982489334298	0.2582110513166888	-1.3867584661302947	-6.343826374378954	-5.268499537342911	-4.285562404092012	-5.711626701065054	-7.145757431147334	0.468	5.292998633720026	0.2928402979403013	0.17837379534417702	0.1905856662802932	0.33820024043522956	0.6968995713754951	0.737204819657108	8.949946925987831E-4	0.8938167710540842	8.94994692598781E-4	0.8938167710540841	2.1273576564139365	0.38840472383308466	0.4586636649429646	0.4393448359838189	2.8054690227934183	1.7891693053606166	1.311459703993558	1.9377432160271475	0.7201344129941484	1.2196576248998385	1.034184785241364	0.46510322398308684	1.682944610843545	3.096264790799933	0.7049333627863003	1.0	1.0	1.0	1.0	1.0	1.0	1.0	1.0	1.0	1.0	1.0	1.0	1.0	1.0	1.0	15.0	-55030.51811443151	0.0	0.0	84.0	-1223.447140651605
361140000	-56709.83409109643	-1301.1305481681275	-55408.703542928306	0.4162929451220073	2020.9234330822753	50.78642957330982	0.32354318885938277	2.212534489746366	1.7134211735766194	3.3845424459231332	5.246958166111798	4.3861702214924785	4.024480176939088	1.7453621340322163	3.100408237176771	2.960803242242202	3.3228686561896215	3.9968286118196183	2.120977927112838	0.9713498090619049	0.04351075330898173	1.2236518707856492	2.4518303582552554	0.20035817009345896	0.20924244778449644	0.7459082785337008	-1.4232907470448317	-6.617484501252737	-8.99630930408264	-8.644199666636185	-7.3307407435342355	-5.158369537134517	0.468	5.298767640232237	0.29254465073620756	0.17757814591068763	0.19530798944484543	0.3345692139082605	1.0213037567342464	0.783693764053337	8.84702148117275E-4	0.7530778045975781	8.847021481172746E-4	0.7530778045975778	1.0508412524775517	1.2653347942950406	0.4622641677276598	0.9114858364742611	3.9545282280291616	2.973631285318794	1.4291510150721614	2.1257709186695566	0.3601813485343096	0.1421225643000776	0.38127423299292823	1.395508058335305	1.517031713822913	4.765017577933205	3.291537514757321	1.0	1.0	0.0	0.0	1.0	1.0	1.0	1.0	1.0	1.0	1.0	1.0	1.0	1.0	1.0	13.0	-55005.7409164967	0.0	0.0	86.0	-1224.3823773629217
361150000	-56724.46981036987	-1289.7485202525484	-55434.72129011732	0.4207123088744618	2020.9190137185228	51.6292279612765	0.1881802183806803	4.431005746747637	1.9244979978094858	2.9332367238411194	5.037422663405461	6.6788248984126355	4.4719911121393805	1.8536019992115034	3.110719295122416	2.6394425608974252	3.137143900291733	3.640013956151872	1.9490845800190704	0.6810404468426968	0.3010768885933805	1.6132885135539687	1.7977969389443351	0.2313512951813239	0.20754823312798668	0.7473626606107899	-1.7610803571217706	-7.029645785769129	-6.326351127490837	-6.1779474648756505	-2.9735674302282415	-1.9117494387013405	0.468	5.359440533813295	0.2915528172083464	0.17708719303823559	0.19692020192587995	0.33443978782753914	0.723303951673433	0.7348451860931592	8.871510684136403E-4	0.7554556613190415	8.87151068413642E-4	0.755455661319043	1.7305637838262447	1.4315416314637956	0.6066163556831442	1.1352555864748126	2.6358254654256137	1.9590953214483227	0.7731557473670018	1.5412137790322693	0.4098127621311876	0.3547758222276831	0.4902483806871495	0.6704606306634835	1.1170115031409853	2.8656898305747505	0.9999589789385538	1.0	0.0	0.0	0.0	1.0	1.0	1.0	1.0	1.0	1.0	1.0	1.0	1.0	1.0	1.0	12.0	-55021.59189652878	0.0	0.0	88.0	-1223.1211874003739
361160000	-56717.19111559996	-1297.0865828436872	-55420.104532756275	0.41676304559333627	2020.922962981804	50.94236946218774	0.31860424307641316	2.108064010845367	1.6497199160860077	3.20968037218851	4.1328612415343455	3.860772111715093	3.7377862534639408	1.6705893454123943	3.471090697201735	2.321595783539131	3.4070771704808096	4.460157211309569	1.9808873348481588	0.6978777993022518	0.34233253733188085	1.7381200120048028	1.9519601194208738	0.1989266057273946	0.8090260100891175	0.4030604306470329	-1.3324669499748885	-6.715650325244151	-7.091011506738672	-7.665449707145609	-8.525196522663371	-7.136647746713563	0.468	5.465746318562257	0.29400687720811797	0.1806924350125609	0.19049813250519448	0.3348025552741278	0.6544113041128672	0.7356506913542004	8.954660982280597E-4	1.0421424160398594	8.954660982280594E-4	1.0421424160398591	1.1280153182884438	0.2465141382311432	2.436392039936626	0.430453314576309	1.3902030025160825	1.2908064653581357	0.5417315396568697	0.5620457653050296	0.3727684085056197	0.28359947545787695	2.3298418063700854	1.4245424431192284	0.8178816050939632	3.1986564918534532	1.2671978439258988	1.0	1.0	0.0	0.0	1.0	1.0	1.0	1.0	1.0	1.0	0.0	1.0	1.0	1.0	1.0	12.0	-55005.58465548186	0.0	0.0	94.0	-1216.7899954176771
361170000	-56721.13091530329	-1296.7239589285437	-55424.40695637475	0.41632723058662985	2020.9233987968107	51.89909617807396	0.42317338067952004	2.1977025875094958	2.4558914375428786	2.4843741916259505	4.0662762825379595	3.615065139621126	3.809948085409767	1.7731120983299873	3.7834308940663894	2.7248476109597606	3.726319273494455	4.582259395589113	2.2861142792274647	0.9299495644480334	0.45203821060776683	1.308218620798542	2.119845648276539	-0.0668332932955022	0.569729442220083	0.31243774122065776	-1.4553646471390649	-6.579500357759095	-6.378658314670434	-7.427774659161573	-9.329190853667564	-8.397517247944096	0.468	5.427811458426972	0.2895249509433497	0.17837478197189674	0.19235786606086613	0.3397424010238886	0.7717416094311229	0.7699413660288419	8.751300534277723E-4	0.8969952188255091	8.75130053427772E-4	0.89699521882551	0.9344572553412496	0.13260247228767363	3.328560179931386	1.462971570129588	2.3960122663166477	2.151953391618402	0.9847905557800658	0.4370923866955542	0.47864072398545826	0.6092882305327573	0.3802829313231799	0.7403092258799202	0.6650102171548039	2.1225414987886015	1.0240778354425548	1.0	1.0	0.0	0.0	1.0	1.0	1.0	1.0	0.0	1.0	1.0	1.0	1.0	1.0	1.0	12.0	-54989.83532587161	0.0	0.0	101.0	-1222.4114371761634
361180000	-56725.61749743285	-1270.6673826078043	-55454.95011482505	0.4163299894933588	2020.923396037904	51.79138234649781	0.25483504361411785	1.2195310550651766	1.9668363592232163	2.762179540898323	4.207384754668419	4.163607299066071	4.413111387846387	2.0485638782336455	4.173226061592399	3.061990579909647	3.414853440995363	4.343836027104387	1.9376145904592068	1.1114874366064305	-0.04524130949570265	1.3854727474071884	2.1093513757295126	0.05890642425913217	0.9452982238356493	0.4524944824708238	-1.390758559782023	-7.061957840471547	-6.915525353622522	-7.9355882091366015	-5.7102616349215545	-7.58589190551635	0.468	5.207098772985207	0.2928536938081542	0.1772127790681247	0.18849871094507728	0.34143481617864496	1.0006100944922258	0.7673223160767414	8.562171631642329E-4	0.8805903757310617	8.562171631642313E-4	0.8805903757310617	0.7304122416769366	1.511225340104215	0.7366034288333827	1.0983714389590056	1.5028923104742489	1.1871941183203694	0.2219630786327987	0.6251321589639041	0.5914493089759746	0.3360249126578721	0.7884857848579451	0.24796519473782092	0.3114173963306541	0.9858390665243665	0.8933860267289889	1.0	0.0	0.0	0.0	1.0	1.0	1.0	1.0	1.0	1.0	0.0	1.0	1.0	1.0	1.0	11.0	-55006.12174907268	0.0	0.0	102.0	-1205.8103757830556
361190000	-56745.43128563902	-1297.8104599074777	-55447.62082573154	0.417785850465824	2020.9219401769315	52.33471787729056	0.16610266641464963	3.024332829164355	0.9298318844829117	3.2268167898249978	4.246336506834701	4.389038088311615	4.203260979073746	1.7114772306959751	3.103802293416186	3.5505437792595385	2.90653943401587	5.111702616463884	1.6749938513792415	1.0410338512349395	0.01962256319535667	1.8019491397334186	2.268520403243575	0.1510835273729848	1.0019310290133614	0.06894212560853871	-1.4312300181471942	-7.295424015744743	-6.199668279699448	-6.957190421721519	-10.616513646201563	-8.547222634559912	0.468	4.6799550146147055	0.29040076521588865	0.17805589718732687	0.19065904254085808	0.3408842950559276	1.3055660178804547	0.7971746749372101	8.623346222669503E-4	0.8634594549777803	8.623346222669499E-4	0.8634594549777814	0.29253490221698547	0.1537982441395492	0.3383507227294725	1.767820697098578	1.016002817343516	1.5613000238049972	0.3871677928889691	0.3611736797075499	0.5100699969779207	0.5146239757294673	0.1662247282705028	0.3823749132410338	1.1809285872241073	0.97892011849624	0.6018232045747709	1.0	1.0	0.0	0.0	1.0	1.0	1.0	1.0	1.0	1.0	0.0	1.0	1.0	1.0	1.0	12.0	-55014.940241085664	0.0	0.0	100.0	-1232.5946553293038
361200000	-56741.37588407218	-1293.8426181080517	-55447.53326596413	0.42057676663566596	2020.9191492607617	53.08070696569462	0.20508365371091022	4.736512943949874	1.6520790255948787	5.238455509607162	3.838461465212046	6.53629673064263	3.582571257301771	2.0183890271401275	2.5424787427239557	4.616610153114244	2.891740090800472	4.971234844252401	2.1167918954634284	1.0160069107282923	0.05441016036345308	1.4927969194279702	1.8968077474367087	0.5912587752788545	1.9367376820789255	0.1806326818270195	-1.7508874284189226	-7.531555748935247	-6.206243406912331	-7.632316616899648	-5.88363516221329	-5.098817926224245	0.468	5.23247433795788	0.29188301877637846	0.1756589987661983	0.1949165824314989	0.3375414000259255	1.7113374103255143	0.8121431313720696	8.477739777490373E-4	0.8101116051592688	8.477739777490383E-4	0.810111605159267	0.11959650605098632	2.0226524292728603	0.7759094739847874	0.11733732768737033	0.896499899842503	0.4555298748185763	0.35412996210792913	0.2789336519802236	0.29792386197892134	0.2872429341722135	0.3345610020936794	0.4747838750210096	0.4790704471840504	1.2655767367234532	0.332141789314079	1.0	0.0	0.0	0.0	1.0	1.0	1.0	1.0	1.0	1.0	0.0	1.0	1.0	1.0	1.0	11.0	-55020.65334667424	0.0	0.0	96.0	-1233.7104695753635
361210000	-56750.368716598714	-1309.5765105752057	-55440.79220602351	0.4181883641655775	2020.9215376632317	52.51718368669685	0.3416713675851705	0.7834510360518829	1.637820255280082	4.247303180957166	4.661389526456978	4.6539665474970615	3.7141148206798738	1.8732358799794422	2.7127087421555256	3.2932702475320035	2.8334936423861494	3.1942010351343524	1.8232143651583645	1.0484905801240543	0.023898337001210725	1.3331829142114064	2.5168490471832072	0.4235930841340412	1.3068912741104644	0.7224697291551747	-1.6422460780790784	-7.38755441613888	-5.675847251473679	-3.3455312456287434	-4.368349017052947	-3.8192846400938096	0.468	4.955276527671053	0.29182405101293885	0.17994004884947162	0.19366992631373875	0.3345659738238519	0.7530904958612508	0.7844084049913816	9.302157645710247E-4	0.9935605186192974	9.302157645710243E-4	0.9935605186192987	0.5576998107208637	0.45976922458180464	0.24495211496755953	1.214641599594631	1.9450851535816176	1.1398930762087014	0.2922730383157847	0.8724186087898109	0.46903427762946986	0.3976383512011865	0.05880408415672904	0.9720464796964158	0.5535842078513578	2.017576632222983	1.8455435084110001	1.0	1.0	0.0	0.0	1.0	1.0	1.0	1.0	1.0	1.0	1.0	1.0	1.0	1.0	1.0	13.0	-55016.727708252474	0.0	0.0	95.0	-1232.3345456033114
361220000	-56801.76362703364	-1357.94435651908	-55443.819270514556	0.4187369084518852	2020.9209891189455	54.09166810042954	0.13504589122192046	4.752633446276711	2.6578232330554226	5.758114706039434	5.693400511983582	4.927054154654114	4.13376336802799	2.127905840925086	2.826284987595952	3.629098628575604	3.2881671262095975	4.186364636431278	1.7069452016163114	1.2682111000892273	0.05842691519602626	1.3264138736383342	2.631333322676735	0.3861848805008359	0.8570210084366654	0.6311070730425541	-1.5939556774186752	-7.012542706214146	-3.6608230115853955	-1.2511276434845717	-1.635898784141613	2.0815224164417527	0.468	5.645772800265873	0.2919899762358495	0.17706010619754725	0.19204820514546775	0.33890171242113665	0.5910689084769059	0.7280259296250551	8.504682897367865E-4	1.0570100126181905	8.504682897367844E-4	1.0570100126181892	0.4185861104648904	0.3056922927058854	1.8448268620391912	1.0498948947220792	1.4705786811866854	0.8887415145372652	0.6027396819501881	0.9730628503172719	0.9799379473299508	1.2587028802192715	1.799750028874989	0.17845097813909602	0.9748066288720589	1.4212753773475546	0.7099055270289341	1.0	1.0	0.0	0.0	1.0	1.0	0.0	1.0	1.0	1.0	0.0	1.0	1.0	1.0	1.0	11.0	-55023.24949941186	0.0	0.0	100.0	-1279.67768420849
361230000	-56817.21027004908	-1362.1021746722004	-55455.108095376876	0.417751245946552	2020.9219747814507	53.68773193761706	0.2981737083577691	3.421727498258693	2.6425036827400192	3.9807550333171475	4.991603517668111	4.4369205548917305	2.3466925391852125	2.2641939650270984	3.0162705840164556	3.3993123810814425	3.2784587334375836	4.018555314599033	1.7996464651182367	1.4508874567095549	0.11177340075366772	0.8984175564254597	2.02884896754058	0.47988791001222453	0.8254317949064484	0.6485927361609818	-1.2986828434055713	-6.712142753189206	-3.627497503936154	-5.007691082112984	-6.505483614380825	-7.420567702948153	0.468	5.448691383940097	0.28845331345668906	0.1822263416359605	0.1929066569885452	0.3364136879188064	0.6219669556393536	0.7221446120845444	8.696377192494518E-4	0.7580457008241459	8.696377192494521E-4	0.7580457008241462	2.521745273258895	0.5386327550813551	0.20983587000451764	3.4605923975333845	2.3232604002069674	1.8249971019525648	3.8970037409520373	0.7333155410267845	1.4388707070496125	1.6661276771073608	1.1931695604604946	0.7270892017374959	2.129713221377527	2.4436643683625916	1.1796327603070094	1.0	1.0	1.0	0.0	1.0	1.0	0.0	1.0	1.0	1.0	0.0	1.0	1.0	1.0	1.0	12.0	-55019.96787575486	0.0	0.0	95.0	-1285.9510613275836
361240000	-56779.219959345945	-1332.5052354453724	-55446.71472390057	0.41625187825698085	2020.9234741491402	53.5756181426815	0.2761255886339043	2.6153309807937557	1.7491178061821653	4.03718055120289	3.0681573753948137	6.353270734528541	3.2489383632192004	2.4387222596062372	2.7185866259452975	3.624823249005286	3.3504430931215836	4.360852915671757	2.028554039275683	1.3764637083371511	0.3221492088623096	1.2256551529768305	3.0158172821861937	0.3762066569705757	0.5784043736858107	1.2948270049128254	-1.4218942134913006	-6.799804340490111	-8.41741471992095	-9.885378546387551	-9.483678878152439	-7.307119333668936	0.468	4.778505804031281	0.29440216528859947	0.17896887384679233	0.18845807898792985	0.33817088187667954	1.700654027391947	0.82419720862769	8.625676675240015E-4	0.9165036458650887	8.625676675240007E-4	0.9165036458650865	1.2244622294107308	0.44697014597773727	6.504391027353793	0.6223058857875554	1.2675082512206337	1.351854651682188	0.8799992375951028	0.630315183408681	0.7840296850354577	1.238423401388275	0.15140667825389698	0.9399841778378353	0.7505625733497987	1.7788009027255862	1.1101625297878213	1.0	1.0	0.0	0.0	1.0	1.0	0.0	1.0	1.0	1.0	0.0	1.0	1.0	1.0	1.0	11.0	-55006.73794233329	0.0	0.0	99.0	-1254.8761050485743
361250000	-56791.31527787762	-1342.1140393762635	-55449.20123850136	0.4163610325434137	2020.923364994854	54.33002907628034	0.48600911542614667	0.3684515107288605	1.427628480475162	3.229031739411915	4.943263215041356	4.331191345845402	3.0151468358022653	2.727348115598384	2.6168303864909124	3.5236791664643157	3.5966043579807256	3.759991286693983	2.1714757100536666	1.2034793198040177	0.3685347041391176	1.4953807150933105	3.783586800779651	0.33668007394378574	0.3980618532393305	1.3522055766072096	-1.6265732593342124	-6.908095069268528	-7.432851705910197	-8.672305865345653	-9.57846404713007	-9.939368605312454	0.468	5.033428869604094	0.2927824300992757	0.17761035465243458	0.18951415001682512	0.3400930652314659	1.586797184605578	0.7835012608902875	8.423851318135338E-4	0.979871055291285	8.423851318135308E-4	0.9798710552912802	0.9918317716835338	0.9123505246550067	0.4560352288455675	1.347757156244957	1.4979070053748704	2.5905878998435	0.6128981832051601	1.5774628667535966	0.651995487690286	1.2151749481392813	1.1718605801240773	0.7831134609423274	0.7436954976487223	2.436279119633559	0.5141521312629063	1.0	1.0	0.0	0.0	1.0	1.0	0.0	1.0	1.0	1.0	0.0	1.0	1.0	1.0	1.0	11.0	-55029.272575861585	0.0	0.0	98.0	-1262.0934691843624
361260000	-56762.23973022378	-1335.1252722301601	-55427.11445799362	0.4163154513861131	2020.9234105760113	54.116762784698025	0.3064314997264311	2.1713467199116945	2.233395796462647	2.9583938546690094	5.495361605468473	5.453616806716211	3.238989289006955	2.1484611029465372	3.1557245738412707	3.3604014325496805	3.9014193461392894	4.4591573949646115	1.9882253715037872	1.2452905971465293	0.5292028169809146	1.157575215164153	3.231928736646491	0.5148697919586125	0.806041368058505	0.7429755814098016	-1.540443421707342	-7.008739592205941	-9.338302996454496	-5.6521560953655445	-7.835818334442699	-9.36998037504319	0.468	5.606777357778502	0.2938153406954848	0.17532923626484298	0.1922646093208468	0.3385908137188266	0.7181304870361205	0.7563272470962336	8.838183871726172E-4	0.8197620614963428	8.838183871726166E-4	0.8197620614963431	1.3292996341854153	0.9519848933576601	0.4232690441230214	0.26042006227020786	2.2624275948696373	0.9439382822697334	0.3154981738963862	0.7392231947512959	0.48248213071892604	1.5252706786568124	0.09873311339641072	0.2859656138584046	1.0586486256067293	1.79399067776008	1.047812078060053	1.0	1.0	1.0	1.0	1.0	1.0	1.0	1.0	1.0	1.0	1.0	1.0	1.0	1.0	1.0	15.0	-54994.58321024705	0.0	0.0	89.0	-1260.1025687077445
361270000	-56810.00884100314	-1368.6197769937792	-55441.38906400936	0.4182453980236135	2020.9214806293737	54.776966747252104	0.32785497460400315	0.9368666590209671	1.9397625302169588	3.4661091673429416	3.678836585726641	4.96525281679984	4.194331230559928	2.027001121210299	2.860831851449706	3.4112201256793746	3.392236547696335	3.7427103337266097	2.639744877355379	1.1314451766525837	0.4711570571451837	1.4339777995261775	2.4798837088715127	0.2989552740051775	0.644633332632006	0.5701411983125579	-1.457936289415223	-5.952387591200024	-7.3946211777801665	-6.609297248748531	-5.450158334216624	-7.5944129666423965	0.468	5.284584951661695	0.2938153406954848	0.17980012546082158	0.19049498251730348	0.3358895513263913	0.7365688742141573	0.7223585135313026	8.183910070551033E-4	1.0371691147659015	8.183910070551048E-4	1.0371691147659012	1.3639476186003177	0.7496275422869593	0.6581353716461317	0.04992486979456497	3.8313749833496233	2.0219324403994476	0.4891319167796081	0.8353307605782043	1.1272238809258999	2.410318934469199	0.9164195972136933	0.5026974840460038	1.7561329169622162	1.0701748358000986	0.8182767590755593	1.0	1.0	1.0	1.0	1.0	1.0	0.0	1.0	1.0	1.0	1.0	1.0	1.0	1.0	1.0	14.0	-54996.27561854094	0.0	0.0	97.0	-1278.6038962687783
361280000	-56779.19644967606	-1336.1846979012387	-55443.01175177482	0.41631119674154976	2020.9234148306557	53.93127876114419	0.2802380001835191	3.064771092864159	1.1206649075484956	4.701660412463849	3.410473093354916	4.775211736785514	5.276985005121957	2.2149405705130074	2.4594529925668493	4.072423050138385	3.233058618359959	3.500376997073178	2.373857579064284	0.8984935222350361	0.2879609173687828	1.2981532754403662	3.781810704985718	0.39261232900157395	0.6770749930652801	0.3397527289334379	-1.5220360830451098	-6.6383633548174705	-5.898196080568123	-6.73979688971973	-5.142478558443219	-7.180643611351244	0.468	5.4599852419424595	0.290446843569742	0.18367448190697988	0.19374015572868267	0.3321385187945966	0.9140358593436687	0.7689383493579409	8.476690990660502E-4	0.780889990672031	8.476690990660494E-4	0.7808899906720291	0.5777403914862586	0.4547893988692977	0.7195865606971056	0.002728647359274561	2.5256191464343423	1.4977482636550392	1.2433825937493896	0.864298428011479	0.3284885557775495	0.4886139467392775	0.4470718013900498	1.3697204889869077	1.0634846362038355	1.5396792199770033	0.3184719529432077	1.0	1.0	1.0	0.0	1.0	1.0	0.0	1.0	1.0	1.0	1.0	1.0	1.0	1.0	1.0	13.0	-55014.7374629564	0.0	0.0	90.0	-1268.479494576375
361290000	-56790.90424442527	-1345.8497736286604	-55445.05447079661	0.4175860890268962	2020.9221399383705	53.789360142929	0.38924282774735525	-0.38006785004004784	1.5601218546427107	2.766645421058792	3.4822807867347683	3.8422911969268774	4.308379129271121	2.6225503447946643	2.721685543626159	3.591592704080361	3.442171555250097	3.373190394901746	1.911147105367228	0.8154021130398245	0.3134642688028376	2.132495358112795	3.584405736706015	0.28360313448110264	0.5830496451345366	0.6011736876726496	-1.6519894717682213	-7.013201214889363	-5.992508641695854	-6.238277415842269	-5.284474206499677	-4.341509196757168	0.468	5.334804258093169	0.28928384000674795	0.18085839462734032	0.19499782918330838	0.3348599361826045	0.8215577436858291	0.7617386373968943	8.098213079191608E-4	0.9946066928817794	8.098213079191614E-4	0.9946066928817802	0.5558455904421178	0.081318268152195	0.8665331501946146	0.015715168479958862	0.5818745882329586	1.3791423411767383	0.7102547493591083	1.6471311020421933	0.3572082903129791	1.5669341614060908	0.24896993875290685	0.4297226761011235	0.8571334610004867	1.9685361011392126	0.7050946756307578	1.0	1.0	1.0	1.0	1.0	1.0	1.0	1.0	1.0	1.0	1.0	1.0	1.0	1.0	1.0	15.0	-55023.79062288053	0.0	0.0	91.0	-1262.7645950596157
361300000	-56809.35083226108	-1353.3984536437795	-55455.9523786173	0.41633071485686	2020.9233953125404	53.71958121721942	0.18909579267722693	-0.9692720664343482	1.1196571435373999	3.3712291699751695	3.329302552826965	5.879207445836725	4.406739293048283	2.1875313690525857	2.4806531199218553	2.8154635027571895	3.4692130925185563	3.1433231196045717	2.0354035012297147	1.0672992693398466	0.33743564693645683	2.30981918702556	3.680482499184675	0.5935127306296827	0.2541408429866696	0.2939840243032875	-1.702419942746778	-6.352442401013048	-8.293499822177662	-10.95028894822293	-7.426288253703979	-8.347457949135936	0.468	4.912846012618002	0.28807221755446577	0.18050562236019785	0.1962553587994041	0.33516680128593346	1.2768908892751176	0.7922071563275446	8.744671037279494E-4	0.8426554390407649	8.744671037279502E-4	0.8426554390407638	0.7065263654763425	0.14945718141954956	0.7716218688340679	0.5994417319585962	1.6115242391870146	2.1601815026746882	0.3070101484630719	1.4691406361611612	0.28141816435359923	0.58914260294452	0.33004389855872274	1.2803330627435923	1.645741181783795	1.1946874489949513	0.6647060391941368	1.0	0.0	1.0	0.0	1.0	1.0	1.0	1.0	1.0	1.0	1.0	1.0	1.0	1.0	1.0	13.0	-55018.29520313978	0.0	0.0	94.0	-1281.9974991769695
361310000	-56764.46996112505	-1338.8244601898916	-55425.645500935156	0.41635375268386343	2020.9233722747135	53.66812622020411	0.17979130113799874	-1.150969085580591	1.4496867921209349	3.429792629592774	5.34280289535021	7.277739447636868	3.6751470712904513	2.322726061838231	2.2950082048807157	2.8979771182575007	3.697534658607329	3.4883443210249534	2.3686736758578104	0.9940748999546163	0.05829035326382001	2.0079217806378886	3.1976167828982485	0.5157210458341556	0.17303366844211168	-0.2685580679162616	-1.6088350927303279	-6.970741772577247	-10.048440489221953	-9.438283440270434	-8.20284597616567	-12.883291222766456	0.468	5.369136408258196	0.2899850347504181	0.183135254612613	0.1923016984451963	0.3345780121917738	0.8769741877350078	0.7675689663842115	8.867010533403503E-4	0.9228844124544464	8.867010533403497E-4	0.9228844124544432	0.9531737242905455	1.070979240264874	0.4514267055293292	0.10637738012603365	0.9370964255857464	2.5679766029934963	0.9866964072232635	0.673707888039908	0.5417112035181851	0.970110727347464	0.0779313543067384	0.2349791196250258	0.32832888061295584	1.4307544405176635	0.3577746662447164	1.0	0.0	1.0	1.0	1.0	1.0	1.0	1.0	1.0	1.0	0.0	1.0	1.0	1.0	1.0	13.0	-55004.743873810985	0.0	0.0	95.0	-1265.9123951734036
361320000	-56761.26480301989	-1315.7946723499945	-55445.4701306699	0.4184486130147122	2020.9212774143825	53.4539897455366	0.2526741112642975	-0.7947905469210169	2.602394343870361	5.132084500229266	4.921042328446953	4.39300122465052	3.8010657078319907	2.1478213767793193	2.183254655815698	3.342025631090086	3.0631581190750583	3.505361853223489	2.583549696742926	0.910447086333409	0.1378737614674152	2.351391701809702	3.651942049231194	0.6524910186658703	-0.08768558414898545	-0.10743823079992128	-1.4508480720143724	-6.5751581027343	-5.6983036984595	-6.175632588861301	-4.320993148703133	-7.22353814745375	0.468	4.818330266692404	0.2864332827070106	0.18292103942590884	0.194186022180688	0.3364596556863938	1.2615597365217226	0.8090375061317521	8.521796836193599E-4	0.9343721834116853	8.521796836193609E-4	0.9343721834116849	3.4078351992446083	1.1204598487064408	0.017937722834528963	0.06476942782975688	3.2867008049793727	2.1792414093656887	0.5564532440750606	1.3582924642483176	1.4217087374828388	1.3814204616019918	0.40096516346028277	1.5306582168349818	0.812471284132989	1.9268084093404483	1.3933224785041063	1.0	0.0	1.0	1.0	1.0	1.0	1.0	1.0	1.0	1.0	1.0	1.0	1.0	1.0	1.0	14.0	-55021.31596310716	0.0	0.0	97.0	-1229.7666564986584
361330000	-56758.43137319698	-1304.692628993345	-55453.738744203634	0.4175375196674674	2020.9221885077297	53.43631891530126	0.35387859925861836	-0.001725874869412114	5.561934351355696	5.926270288334932	4.813425899454439	4.34517287705534	3.8983372250245614	2.080944304626008	2.2943328313671194	4.292048613080959	3.523883488861604	2.948213017416542	2.538308131464164	1.2403528463529123	0.11415535588497383	2.32803501229413	3.071372728095582	0.7390965601672185	-0.03414020064039931	-0.03312740230796482	-1.3731926865882083	-6.716946673798545	-5.902190689508306	-6.6529340592832265	-9.918354610009622	-7.676831594682532	0.468	5.09604390105887	0.2951858022506063	0.180767640664449	0.18788403970977513	0.3361625173751708	1.1541232845068243	0.7865599828787951	9.089280567158559E-4	0.8182198249540423	9.089280567158541E-4	0.8182198249540408	0.7032071208681591	0.6031351638599677	0.22613912026753996	0.05565705574574965	0.552588036620543	1.1505029629179464	0.1924234271810366	0.6855924662339781	0.37864915920873177	0.76112289697274	0.20255986467660408	0.5314899326719418	0.4878004235643925	1.036598146063202	0.19478039516898726	1.0	0.0	1.0	1.0	1.0	1.0	1.0	1.0	1.0	1.0	1.0	1.0	1.0	1.0	0.0	13.0	-55016.01188829877	0.0	0.0	94.0	-1240.415305409961
361340000	-56784.97830922772	-1347.20019962135	-55437.77810960637	0.41677577161648194	2020.9229502557807	53.89812839135046	0.2717389480264777	-1.2813378661795534	4.150751226899873	5.373653889008851	5.627461563995093	4.865753528596978	3.4672665579665254	2.2678478644338442	2.401988952600096	3.673457692644274	3.5911285946438385	2.6697866406328523	2.954596970101445	0.9410085297175834	0.2720912807389835	2.1746803807531365	3.2456799900783304	0.6916219940153523	0.3911915627755719	0.04894563491291522	-1.42479783813216	-6.737853841300072	-6.787136563923206	-7.345430966002118	-7.076613471022773	-4.566722309878462	0.468	4.727904760780211	0.2932796551225111	0.17853147130558514	0.19147958026474163	0.33670929330716337	0.7275532196601168	0.7759533033327538	8.590838782964246E-4	0.9106136897474808	8.590838782964247E-4	0.9106136897474811	1.2180593605098287	0.12472793932495121	0.17903752723107327	0.27173022828352106	1.8280324955842069	2.239489198531688	0.5941687898902875	1.2737083578743313	1.4182796260075732	0.7043871087401351	0.5138578157787285	0.45536309650973705	2.1442517461543456	2.007913770738168	2.8211022200977474	1.0	0.0	0.0	1.0	1.0	1.0	1.0	1.0	1.0	1.0	1.0	1.0	1.0	1.0	0.0	12.0	-55011.5257137404	0.0	0.0	95.0	-1271.1504707041286
361350000	-56790.460577367085	-1357.4379930497444	-55433.02258431734	0.42901141449717844	2020.9107146129002	54.22174230847014	0.2669018114582047	-0.851969106106481	2.6597558123357663	5.393843733653875	6.765585861814621	5.787704884242996	3.7337312634696844	2.391007633780136	2.225986064537844	3.10235446929043	4.357104837432831	2.414973114228285	2.6092607084822435	1.0154122410659263	0.2625322472736801	2.3707643760320396	2.580076726604827	1.2893455160395828	0.476679267692037	-0.17455891362701176	-1.6046405923544536	-6.58070380698109	-5.178799683942389	-8.01665417562461	-9.057020742932606	-5.803121645911686	0.468	4.544353168375804	0.2923477256706931	0.17899541894780185	0.19279291178483046	0.33586394359667576	0.6578622869768095	0.7667772564263239	8.205936513790603E-4	0.8589370100942043	8.205936513790622E-4	0.8589370100942065	0.8473206179001619	0.16585731214084812	2.57694262254557	0.12931722369161086	1.515443569978183	2.0583932754032666	0.9267119941858494	0.9737713592652677	0.4691027412139785	0.4921443171864304	0.45766138145077645	0.3695738396855907	1.2430395051885783	1.6469886512218352	1.1880642869604325	1.0	1.0	0.0	0.0	1.0	1.0	0.0	1.0	1.0	1.0	0.0	1.0	1.0	1.0	0.0	10.0	-55021.993763574326	0.0	0.0	92.0	-1291.3427042710105
361360000	-56803.61183568574	-1373.1132403922993	-55430.498595293444	0.4162627849944282	2020.923463242403	53.60551278283262	0.25685137972754135	-0.1404070996381005	3.9820555281293086	5.610932574583061	4.219547227304279	3.9068349206607453	2.9247251091202173	2.2057195409587407	2.204240897334894	3.4387863373685077	4.653581945856229	2.037723676148551	2.653921859805792	0.9051590137686352	0.3279588039835728	3.4025408987624766	1.8798620754711164	1.0777400327801403	0.07061971482027085	-0.03315440935037642	-1.4488795735927453	-5.709342378350686	-9.281801439698988	-11.428436338835995	-8.84076368003239	-8.37103666730942	0.468	5.49321845072233	0.2889229949547347	0.18057145722181078	0.1929489257142762	0.3375566221091795	0.9744890586014899	0.7794184422052522	8.774058050040089E-4	0.8976311081308572	8.774058050040086E-4	0.8976311081308588	0.14281616503943986	0.37201285393862016	0.12376834738094747	0.8790609895556065	0.8076053797949787	0.32367700009345685	1.4232794623960936	0.4367037256336158	0.29256301900009346	0.26467907353102804	2.394657601971585	0.1434145522146732	0.4526393657235731	0.45784428006573247	1.2245566795306713	1.0	1.0	1.0	0.0	1.0	1.0	0.0	1.0	1.0	1.0	0.0	1.0	1.0	1.0	0.0	11.0	-55031.61594736186	0.0	0.0	87.0	-1307.7496710458909
361370000	-56783.91965958205	-1355.1321675002803	-55428.78749208176	0.41625240450888684	2020.9234736228884	53.73525334600472	0.3604187774347314	-0.38612964257688026	1.0669792476315951	3.7120445942239346	3.7546269216818944	4.522268179590392	3.6790933665667156	2.5676123130359576	2.3228680451783976	3.2806089555367284	4.556228337806897	2.073770650660182	2.831373631670362	0.7396036802510553	0.5534855116060768	2.455635856055853	1.6003862469104508	1.146325091258129	0.3143895071938187	-0.10704948382594254	-1.2748656587154459	-5.922597234030004	-10.075939958359125	-14.109202163777798	-15.638685594286162	-16.969677781915053	0.468	5.235281585644988	0.2898635813095542	0.18020308514494113	0.19482153723123066	0.3351117963142753	1.2794622590818703	0.8007027846527747	8.575188337379672E-4	0.8313208423580981	8.575188337379668E-4	0.8313208423580959	0.37448722901928755	0.07721376414318064	0.4801649296304105	0.205535727458818	0.5797573409493745	0.4538942015221082	0.4482858811311393	0.32413142990615085	0.31984333685584193	0.3427723578755768	1.6247785145241969	0.13882031725687374	0.8072248440728764	0.6253577448840866	0.29291763624114864	1.0	1.0	1.0	0.0	1.0	1.0	0.0	1.0	1.0	1.0	0.0	1.0	1.0	1.0	0.0	11.0	-55027.633194088776	0.0	0.0	84.0	-1295.0195390058163
361380000	-56775.5764945869	-1340.3953147814912	-55435.18117980541	0.4164546464601435	2020.9232713809372	52.9403675286742	0.3415711650107829	-0.8571291142388135	1.200816751351816	2.3744887632360143	4.106394054081454	5.080715105241072	3.8623446930366168	2.345043516275008	2.213671843286216	2.3801374368084236	4.111157409740916	2.370102524702809	3.0907151697594566	0.9682583215892019	0.4455886781007652	2.446400942924477	2.1794363655784266	0.8875836596455254	0.2933956229945204	0.003425424300505464	-1.3331843521270286	-5.733496935691101	-8.767245017681429	-9.845679697290116	-12.478791482278051	-11.010378668000428	0.468	5.503299284849772	0.29689620808262956	0.1784124392454607	0.19173395941807453	0.3329573932538365	0.7845639274418047	0.7404037929794962	8.398543457405108E-4	0.7247199315919175	8.398543457405111E-4	0.724719931591919	1.0739927555067947	0.15804015373333247	0.7793356384389929	0.4745113717364908	1.2485758756229897	0.4674065762827176	0.48022842567980584	0.5401483271228662	0.8831291159153074	0.42265683442743474	2.354300658717357	0.6370342561632634	0.6651989991242735	1.561187990656329	0.9427784569433649	1.0	1.0	1.0	0.0	1.0	1.0	0.0	1.0	1.0	1.0	0.0	1.0	1.0	1.0	0.0	11.0	-55031.55714476901	0.0	0.0	85.0	-1282.0266110047355
361390000	-56773.04530395977	-1355.9137844296533	-55417.131519530114	0.41645392250446506	2020.923272104893	53.32657089191076	0.4078887125428911	-0.4697353734388639	2.9237961302976974	3.2853732008030496	2.9476178767537706	4.153577265390263	5.096017455795968	2.1535104412502033	2.5806421018934054	3.244532544631147	3.9880527675233806	2.747646025167731	3.232462565140085	0.9272982516452143	0.4030413572045948	2.438017341831229	1.3804632592906743	1.1347858648087423	0.9697720679639719	-0.08860175372495421	-1.3803422083155044	-5.598747259297549	-6.5958998360283685	-8.617270291044948	-7.876879522192453	-7.5089081617515285	0.468	5.404550361447541	0.293409462647382	0.17968317538010356	0.1909326644950044	0.33597469747751135	1.0331730264545174	0.7765757712947015	9.031344095003522E-4	0.6794014464804237	9.03134409500353E-4	0.6794014464804251	1.0121540134060318	0.13624020764827421	1.2332118517049722	0.9316924009060477	1.7323873131673406	2.0568025298201085	0.304724834853932	0.9144009982141044	1.4532685048747103	1.0651868359017702	2.119603506773319	1.0154531936042988	1.3099842787485052	2.9789446834787006	0.12770960579361537	1.0	0.0	1.0	0.0	1.0	1.0	0.0	1.0	1.0	1.0	0.0	1.0	1.0	1.0	0.0	10.0	-55015.04397673781	0.0	0.0	91.0	-1295.5244545956832
361400000	-56771.0615276778	-1361.5176732294356	-55409.54385444836	0.4162793837466297	2020.9234466436508	53.202484184326785	0.35895105373487596	-0.17486238354972877	2.2480146169757305	4.771087589118051	3.4934146197140548	5.298412504189483	3.7268941164340332	2.0356505576376143	2.6692664405510595	3.6164037586466744	4.189134610451384	2.9671371845806958	2.6436544032039637	0.8657556503100431	0.42452123325692986	1.3632601127679194	1.7227196559016436	1.2648230686917987	0.7982009034014241	-0.42864628869321153	-1.3134707000370693	-5.105905777729966	-7.408098328041918	-7.04097622108258	-5.201868002167117	-6.844835687904355	0.468	5.279243907795813	0.29322779480488403	0.18311071956171884	0.19297709528350898	0.33068439034988933	0.893303023540553	0.765942979826151	9.078262689057978E-4	0.7592558442466947	9.078262689057991E-4	0.7592558442466921	0.8340630165405184	0.40182743856538605	1.0277665803010145	1.5181389521643311	0.7383674919885176	2.193098058833803	0.4789164535192748	1.4856836259386021	0.8505169640744161	1.1703521310356744	1.007201427585548	0.07957113873188054	0.9070770934779294	2.0697636261199435	0.2226300194449096	1.0	1.0	1.0	0.0	1.0	1.0	1.0	1.0	1.0	1.0	0.0	1.0	1.0	1.0	1.0	13.0	-55014.98643706359	0.0	0.0	85.0	-1293.8386779885786
361410000	-56824.20755118783	-1396.508364461667	-55427.69918672616	0.41635196061353763	2020.9233740667837	52.75439545195613	0.4125539030302345	-0.014141500660217687	2.859588607264971	2.259068740717227	3.3660589989457024	3.7650805431971075	3.952484388551869	2.1186250070817283	2.609925705534561	2.7603020210179974	4.625961866604102	2.700504031289328	2.2639747867007634	0.8774671825680429	0.6246492344883506	1.5825202916553063	2.0021165826659617	1.2996875785833177	1.047973380788161	-0.6131870368523954	-1.5128368491555646	-4.966385247162609	-8.651845786823072	-7.981327585500411	-9.629631889469625	-9.982981959811106	0.468	5.097368128202376	0.29436581831595204	0.18147442261649696	0.18743721998364873	0.33672253908390337	0.762300081450676	0.771851819206054	8.785925889752505E-4	0.9677262217872372	8.785925889752504E-4	0.9677262217872357	0.3528012663027213	0.8157139084303971	0.3758235799182674	0.16512246356545418	0.94886005044549	1.3646865287109213	0.1696443373050018	0.924566184577448	0.9078537699590733	1.0154703563557521	1.6696113261302363	0.35668197546191466	1.2422813234268368	1.5872732945837458	1.09916527127081	1.0	1.0	1.0	1.0	1.0	1.0	0.0	1.0	1.0	1.0	0.0	1.0	1.0	1.0	1.0	13.0	-55033.613700531765	0.0	0.0	84.0	-1320.2082081041083
361420000	-56858.58749853674	-1387.3434141017553	-55471.244084434984	0.4172233883448687	2020.9225026390525	53.063708259414376	0.4358494334008947	0.1635829394609959	2.2828803166237672	4.4583976579691305	2.727173365161751	3.189481765780279	3.167082886285937	2.2198370416184483	2.664782152975224	3.2118138989892753	3.997074353291918	2.952271969366781	2.5915124329240804	0.8491428211433327	0.39481773392447334	1.0442912742111572	1.6759821677492535	1.7371820518375658	0.5402360265815599	-0.22292566334299763	-1.7828223368701972	-5.72482011702853	-6.306986831235025	-5.361067335393645	-4.017952592558817	-6.786309639888861	0.468	5.8083196513320186	0.2864472081246557	0.18649664189563564	0.19058268303723125	0.3364734669424785	0.727190513121036	0.7562374987878925	9.023409944983344E-4	1.001275534163396	9.023409944983355E-4	1.001275534163398	0.8838066484363312	0.27804153547750465	0.168620374990754	2.342095896570804	0.600279468834196	1.0776019538077226	1.1811346435602565	1.444643755750168	0.624686833589776	1.0056034797110236	0.9756627848445254	0.6349678028511138	0.5879611301006322	1.5502472433003367	0.2390036858113191	1.0	1.0	1.0	0.0	1.0	1.0	0.0	1.0	1.0	1.0	0.0	1.0	1.0	1.0	0.0	11.0	-55077.666387556674	0.0	0.0	90.0	-1312.9358958755306
361430000	-56871.40841848239	-1372.2056373921957	-55499.20278109019	0.4196809022970964	2020.9200451251002	53.6171065745238	0.35292631582207956	0.1402505376049047	1.3431307874957472	3.443354190394307	3.8640732966660734	3.422350420915857	4.2710064307376525	1.9437281667890869	2.913773741936187	2.8814231916312707	4.3888664220701425	2.9492161291313677	2.6287772883574525	0.786204119827176	0.3980126755113309	1.294534944293849	1.9452379462538574	2.5695299189484673	0.456067699293904	0.05822064947827432	-1.7880696118936232	-5.2960409464534495	-5.391925845355505	-6.3972043053422905	-8.427405665696622	-6.956001272675661	0.468	5.61180708717839	0.289001415203494	0.18316466330004724	0.19145891407270332	0.3363750074237565	0.8439556618429184	0.7772996463009292	8.676484144650268E-4	0.8958670343870166	8.676484144650288E-4	0.8958670343870194	0.4608893122979636	0.2098504155497146	0.3252076090358264	1.4499897773573716	0.7699647194590733	0.5275518227407695	0.6990196418204102	0.7492835876589375	0.714728000272982	0.41412355400341616	0.8350926220929241	0.34418085882309335	0.7530028702378132	0.8306704030687921	0.02527473110563798	1.0	1.0	1.0	0.0	1.0	1.0	0.0	1.0	1.0	1.0	0.0	1.0	1.0	1.0	1.0	12.0	-55088.07668821206	0.0	0.0	91.0	-1305.1577685878892
361440000	-56846.362155540584	-1364.465094877067	-55481.89706066352	0.4164747624460668	2020.9232512649512	53.26475262241847	0.2611759999306147	0.23998799478031024	1.2068873571067111	2.8807872539567065	4.073243581744805	3.482704025718074	5.158458508301672	2.38833077768581	2.4349159785563272	2.771725899844091	4.4029538520895	3.0183490067719734	3.074882847340798	0.8988385342078664	0.5417224433239479	0.6406867500033693	1.3809843434140245	1.7845721828617342	0.7330835855482369	-0.3463022007580432	-2.2289694851493835	-4.9722399192018	-6.340607209816572	-4.869844389191966	-2.903544728960603	-2.592027129133416	0.468	5.139189269284163	0.2887917037077286	0.18286382058943162	0.19046464526283752	0.3378798304400032	0.7608401211525293	0.7579607833729151	8.675192941215978E-4	0.9897827416289152	8.675192941215999E-4	0.9897827416289164	0.5887483632600382	0.2392187531118318	0.9290759389876748	0.5938430606756867	0.7700752168819687	1.6033787131117092	0.2028360440223349	1.301831265177833	0.335046564906581	0.5261385802333741	1.1948991463341898	0.4277927236470711	0.9861553704597957	1.5460315594596963	0.056412016954369086	1.0	1.0	1.0	0.0	1.0	1.0	0.0	1.0	1.0	1.0	0.0	1.0	1.0	1.0	0.0	11.0	-55060.27515083372	0.0	0.0	93.0	-1293.3905192846416
361450000	-56821.047853474374	-1351.3208660607686	-55469.7269874136	0.4162318610484795	2020.9234941663487	53.55951274793997	0.34070692848484463	0.6800511934323459	3.3956904289942	2.639383511995315	3.83490759724783	3.1824869225779615	5.1220463722189224	2.274012409183758	2.3314376604207663	3.029002051411693	6.909318190205019	3.267902818259482	2.866535324133279	0.7536352462629579	0.47970740497104336	1.444599473668247	1.800897673548796	1.5008509801472083	0.47309275716417004	-0.08420341264001494	-1.6344329540079692	-4.759231133309315	-5.198935376202579	-4.95250815428518	-5.841345580736043	-5.091923079122128	0.468	4.868055204775511	0.29424313248616585	0.17955971334490217	0.1931581942762509	0.33303895989268206	0.5193557016951914	0.7093422412863378	8.605408036513062E-4	0.9978812913421435	8.605408036513053E-4	0.997881291342142	0.7174743880036203	0.3282612490794298	0.10425073325705186	0.13680892994552982	0.9268216521082399	0.78688914827393	5.941634556869342E-4	1.6471695221598421	0.5672859432696646	0.8315916815968228	0.10515156822194688	0.21069779879142683	1.4203039473855037	1.140334559612572	0.4540142986530435	1.0	1.0	1.0	0.0	1.0	1.0	1.0	1.0	1.0	1.0	0.0	1.0	1.0	1.0	1.0	13.0	-55046.716690808054	0.0	0.0	98.0	-1276.9776093802027
361460000	-56829.62390516873	-1366.8421488060167	-55462.78175636271	0.41797766956833265	2020.921748357829	53.36964891906915	0.3872307336529709	-0.10476867662394701	1.3943210031139848	2.525878499284352	4.339000051519255	3.806759279386282	3.6466160084512573	2.0506076867007903	2.1922421028945687	2.723961050486736	5.7974027529895595	2.9047330540170666	2.9105214267092103	0.8220434515266418	0.371639960333863	0.9409818732432897	2.6486688068316884	1.3039155684513124	0.13444531064870804	0.3042116797209259	-1.3493846128479734	-4.681882223280171	-6.412819124027174	-6.22202910865377	-6.32440817520755	-5.795545497865044	0.468	4.938750976857066	0.29001858416371673	0.17775775944711766	0.19349150480072622	0.3387321515884404	0.7775875193907923	0.7734386342354337	8.618167850986245E-4	0.7731618619746473	8.618167850986232E-4	0.7731618619746472	0.8796853039216086	0.28712457771876443	0.048797715448934936	0.39880098246943724	0.8235700745580319	0.6042939543885331	0.31302954718114107	0.7585975963552665	0.23243681068886413	0.8786417248893515	0.08447428324266253	0.26253475217881245	0.9160557357440444	0.9357252004899086	0.4528339687446283	1.0	1.0	1.0	0.0	1.0	1.0	1.0	1.0	1.0	1.0	0.0	1.0	1.0	1.0	1.0	13.0	-55043.77755389076	0.0	0.0	89.0	-1305.6441539420068
361470000	-56823.97436367434	-1370.4484439173311	-55453.525919757005	0.43058170191980294	2020.9091443254774	53.520014508340324	0.6665339286055227	-0.27507712581669697	1.4876601179161222	3.829368144486101	3.3598753760528757	3.9210596311977155	4.313195002344531	2.4416939976533034	2.369918756192974	2.5137761094432407	4.085737159846567	3.3466532941729987	3.016069155256179	0.7609241140687234	0.4043205630091681	0.8068577923030755	2.7035026734214775	1.1280996415249736	0.2151496701969587	0.6867895051880951	-1.0352643770971341	-3.9009570339699806	-4.321291417814083	-5.841091636905685	-5.509822530030941	-5.713804477505931	0.468	5.63346407739845	0.2924902076849318	0.1798454367547103	0.18957074011419886	0.33809361544616	0.6207510434115605	0.7492086270440399	8.236405242319227E-4	0.8389533285217572	8.236405242319209E-4	0.8389533285217583	0.5487332632348549	1.617482152437315	0.11561426414944566	0.04291752907509788	2.6912102218527876	3.0167488662060924	0.4551956103110862	1.459790739582835	0.2629483400181236	0.8584549284658187	0.10235057918117989	0.6961367285533017	0.9974222409138048	1.858077995741183	0.7147311388713183	1.0	0.0	1.0	0.0	1.0	1.0	1.0	1.0	1.0	1.0	1.0	1.0	1.0	1.0	1.0	13.0	-55036.099923589994	0.0	0.0	93.0	-1297.595808455343
361480000	-56829.83519180749	-1366.1954981004312	-55463.63969370706	0.42248978431391954	2020.9172362430834	53.75028352448644	0.4812322948074428	0.7753840003117344	0.8286822131629333	2.88905212312632	4.021292258642778	4.398949353255909	3.448324976164885	2.552002488772873	2.123746325542148	2.8956184415221786	4.339785912733032	3.293092833318435	3.4425107502936942	0.7509425128090874	0.6615559173077471	1.0619764621222265	2.1326032473761476	1.0725469300541912	-0.05680646776959214	0.05776166524238052	-1.31563848581108	-3.5632800622007212	-4.291664437773067	-3.5011151624324732	-3.649125102746888	-5.07985115203844	0.468	5.235148166014144	0.2933912600838666	0.17838183818871983	0.19326320887333526	0.3349636928540792	0.7723810896646147	0.744293013016041	8.164762603317644E-4	1.013212281790149	8.164762603317661E-4	1.013212281790151	1.0482617735781103	0.16229750080899422	0.27611186519148356	0.36312355405557895	2.6299251051347525	1.3529666630105441	0.566686010111239	2.1674864460763876	0.8226729578991548	1.618662708447166	2.8326596591487343	0.16567232631669868	2.887232804413631	2.1048284023353765	1.339544557486181	1.0	0.0	0.0	1.0	1.0	1.0	1.0	1.0	0.0	1.0	0.0	1.0	1.0	1.0	1.0	11.0	-55043.55315041532	0.0	0.0	96.0	-1283.6772017221742
361490000	-56828.93264498485	-1340.4514249025774	-55488.48122008228	0.4301356704376014	2020.9095903569598	53.47561241705979	0.6032943106386814	1.2828716039730768	0.9692938005528989	3.0580986763943057	4.2340182809832365	4.289410099298043	3.119193856052248	2.3675808165346743	2.7091588398463196	2.6612599141173074	4.506122983448322	3.7368278808186886	3.2353037010249497	0.884511075628615	0.5001503176578508	1.2126384085434951	2.3984212432242478	1.3966404765268048	0.09102230988349688	0.6303178103123395	-1.2188183314416177	-3.854429983680137	-4.683918629994596	-5.310937259759628	-6.5710533344321185	-8.049423356980132	0.468	5.034767519704223	0.2926329372022274	0.17788766201538905	0.19027385308917544	0.339205547693209	1.2511117276247319	0.7772644059466038	8.647770262329551E-4	0.6897482511910116	8.647770262329535E-4	0.6897482511910108	1.5245194538475522	0.4363636744797548	0.5113037482834645	0.1585474661663413	2.5271237788736127	0.6237662559307052	0.42958518494302733	1.7743568740888014	1.001884352634207	0.34548573224405504	0.0578470259062382	0.7278991042957246	2.9032232425190863	2.0539036618261726	3.256739542468486	1.0	0.0	1.0	0.0	1.0	1.0	1.0	1.0	1.0	1.0	0.0	1.0	1.0	1.0	1.0	12.0	-55055.6081937324	0.0	0.0	87.0	-1274.2632398837393
361500000	-56843.36032178384	-1353.3674056930802	-55489.992916090756	0.4196216757830079	2020.9201043516143	53.28096707529467	0.307331977488686	-0.45080761339694764	0.6340829378872206	2.137972728707693	5.9103680096126485	5.503217324844259	4.311732528923854	2.3356464511318733	2.856961609800011	2.3304012289256324	4.306776306471164	3.679741424688339	3.017008417333075	0.9876425965801513	0.4634249316617241	0.7741470620894432	2.037520325222845	0.8005175865197272	0.34229319353911003	0.43160847015065745	-0.5756547079714729	-3.767828678096135	-5.51322165929054	-8.450634371112441	-14.98770929249783	-15.76487086497405	0.468	5.242491448978804	0.2877664521927829	0.1819890758457174	0.1906925437969985	0.33955192816450214	0.5357157505957812	0.7540049555308932	8.140310925617741E-4	0.870848361466206	8.14031092561775E-4	0.8708483614662054	0.5092312457563967	0.11422015871628496	0.1311111785334097	0.7531085067693442	0.8466883162772274	0.5119439497446734	2.046882862166006	0.6791914641484608	0.5220081490934555	0.47357518903722684	0.9607006555192388	0.5494691352933821	0.669794873627276	0.8212311260265767	0.3856358013354215	1.0	1.0	1.0	0.0	1.0	1.0	0.0	1.0	1.0	1.0	0.0	1.0	1.0	1.0	1.0	12.0	-55087.438331598714	0.0	0.0	87.0	-1287.9516396585782
361510000	-56860.528344586535	-1372.962852220391	-55487.56549236614	0.4300793267469282	2020.9096467006505	52.96565911972626	0.7164063107197851	-0.42235549125867994	1.1821494536449693	4.436386585778691	3.6667887530855836	4.191549899935574	4.573487761105346	2.1448149544069324	2.4596549533970498	2.304574823293179	3.858642956272378	3.720016429448351	3.1081687631385515	0.7816840107180949	0.5909061343106842	0.8615056496424375	1.9388039437926745	1.231725968199344	0.3696858330393613	0.18908936922271852	-0.6323339014560627	-3.947513837844001	-4.7837202084630865	-4.753546301068647	-6.285067005283083	-7.244340239249564	0.468	5.615299937421996	0.2924307848747121	0.17802980032632237	0.18966120194156577	0.3398782128574007	0.7888973744679069	0.7571572788152082	8.806706377542959E-4	0.8114281515627564	8.806706377542955E-4	0.8114281515627566	0.9815914158252375	0.48902540980862547	1.7539147661196874	0.20181776160426623	0.9087639454855845	1.7954849613064385	0.403143169352493	1.7950456274900557	0.8014226660616482	1.179309072573729	0.7046088977459717	0.8235730185755329	1.6435240716313841	3.4937533566393824	0.936529873243862	1.0	1.0	1.0	0.0	1.0	1.0	1.0	1.0	1.0	1.0	0.0	1.0	1.0	1.0	1.0	13.0	-55072.35806702561	0.0	0.0	88.0	-1299.167270027104
361520000	-56803.05793418131	-1336.9715172113945	-55466.08641696992	0.4628254184584006	2020.876900608939	53.00096577201445	0.24861168889323568	-0.4237563516293025	0.994165324639203	4.762904357846825	4.076903886666607	5.732452871760947	5.352139253305927	2.1302651221492166	2.5322710108139637	2.7532510501343355	4.462299761749033	3.0289900214477443	3.746926841690636	0.7344998039871521	0.47394261714369523	0.46054362355436246	3.449987203850897	0.8009557493284016	0.443805752925667	0.20965531436427584	-0.6325569084802858	-3.8608667985801324	-1.221743033527534	-4.215869226586579	-3.9412440990152384	-5.860115450566472	0.468	5.028636100959003	0.2919510475305084	0.1795844290813652	0.19238212861081058	0.3360823947773167	0.6448732642334541	0.7032232124741452	8.471843621631692E-4	0.8478326689460397	8.471843621631696E-4	0.847832668946041	0.46229081246362974	0.29492187332212916	0.7634632559459913	1.4157086842122304	1.4256233271943222	2.186051557700415	0.5863225876249392	1.1554058698321739	0.4059554262174924	0.9763267956836021	0.293435607267447	0.5468252113089188	1.2122232052132142	1.0954251692180306	0.67315609691462	1.0	1.0	1.0	0.0	1.0	1.0	1.0	1.0	1.0	1.0	1.0	1.0	1.0	1.0	1.0	14.0	-55051.91345546997	0.0	0.0	88.0	-1264.554334464502
361530000	-56810.29296673223	-1346.651390212741	-55463.64157651949	0.4549494776129604	2020.8847765497844	53.39927960798702	0.3378315419055794	1.0845708974503103	1.481060291178856	2.9984461853272366	4.672541251623805	5.592455458694604	3.8717467606620075	2.3982351369760284	2.2719056623239915	2.584995506854026	5.011045544941427	3.0407949007352904	3.2349182690745293	0.7639800628617218	0.6817811837405201	0.5397224043004113	3.4034498680690968	0.5539417041178978	0.47263098298158435	0.7484253358379868	-0.7286200506495825	-3.9827873508006193	-3.0935204967853775	-0.09398298369768687	0.029671514074538052	3.3920979714876056	0.468	5.624895664037654	0.29492246279357615	0.1803551100617455	0.19200470465441663	0.3327177224902626	1.4060474099604694	0.813784106463394	8.39473767956135E-4	0.7085330446973273	8.394737679561357E-4	0.7085330446973273	0.7995891719886694	1.4387189548580237	0.26226506050004483	0.8032485015848901	2.1246834258247422	1.6990376235117852	0.6575364963952719	1.959150227531358	0.6983753580456997	0.9050284904006772	1.294843528666891	1.2034818843398993	1.6843621775558417	2.110236184968872	0.6395213392632536	1.0	1.0	0.0	0.0	1.0	1.0	1.0	1.0	1.0	1.0	1.0	1.0	1.0	1.0	1.0	13.0	-55069.53465159156	0.0	0.0	84.0	-1277.2163124455683
361540000	-56783.05965256439	-1359.7713986322915	-55423.2882539321	0.42332878817698455	2020.9163972392203	53.584973738184445	0.4845205578616406	2.417702915047355	1.6481153454563247	3.219306347420079	2.7841679458997275	6.103592813633708	3.336709926689881	2.4326792144818996	2.9676105036977853	2.8670147872795404	4.276084671446878	2.782555069794619	2.93806529392527	0.8247539465620706	0.6989182860650055	0.2525881502802287	2.5593224994820614	0.699653590994324	0.6833353069177228	0.9153428117436617	-0.5515401425740228	-3.9597122136350076	-4.061326623007102	-5.385041459555835	-4.805960688674934	-5.387895345239557	0.468	5.307615678391673	0.2937881511775323	0.17865748933780748	0.19313901627046043	0.3344153432142006	0.9928325462856158	0.7863037139577604	8.430575698718067E-4	0.6815995355914827	8.430575698718065E-4	0.6815995355914825	0.740716832031534	0.19798243580338806	0.492734201685893	1.099846877852577	1.7173501837917875	1.3618035856892952	0.34564926718356875	0.4874346879472799	0.3359986544023689	1.1016753516380784	0.42435816729131925	0.5758190463975471	0.723001661216505	1.837638786910555	0.5717555897274442	1.0	1.0	1.0	0.0	1.0	1.0	1.0	1.0	1.0	1.0	0.0	1.0	1.0	1.0	1.0	13.0	-55007.81610253913	0.0	0.0	84.0	-1298.485441519987
361550000	-56846.97028229927	-1401.9535493196508	-55445.01673297962	0.41776339644882354	2020.9219626309484	53.527794394001866	0.4501711209081291	1.2534431179975694	1.642343116873131	4.477408200634795	3.8484791933946707	4.801252779928982	3.7062392261720203	2.3507553742799714	3.3219974937355583	2.7638744309081464	3.7259096606198314	2.721429250474776	2.5914326383672956	0.8658585425145282	0.4863229119706634	0.5743567001160116	3.0251569983819477	0.4653884836889667	0.3235551485619754	0.9058071884564317	-0.649618261429195	-3.832751812570043	-4.772753545130221	-5.662482538347141	-5.44555938139672	-7.744623823157331	0.468	6.137715192516241	0.29575686766399173	0.17691633149562064	0.1942223460641505	0.33310445477623796	1.098605288052038	0.7777085584530328	8.643021563778898E-4	0.8055057395681946	8.643021563778882E-4	0.8055057395681916	0.49429525034447747	1.003123707127915	0.5055811735061387	0.6818504149489009	1.9911557220807448	1.7729643729996312	0.6842398450355905	1.0039538294793044	1.691414849407773	1.3739495813009253	2.7037011399942865	0.515709465150491	0.6213312746671761	1.747205826814014	1.0561294120733065	1.0	1.0	1.0	0.0	1.0	1.0	0.0	1.0	1.0	1.0	1.0	1.0	1.0	1.0	1.0	13.0	-55029.668007854765	0.0	0.0	87.0	-1327.8049030871837
361560000	-56851.897850646215	-1393.7699036529693	-55458.12794699325	0.43031384779502746	2020.9094121796022	53.714967719000754	0.5647234112010953	0.19598119742776576	1.474718952074296	4.677606828255675	4.223099070302873	5.072706654649961	3.7961833596029058	2.109149306804473	3.194460673031706	3.2267546079667224	3.698072316465955	3.1675871067193397	2.160173344397499	0.7753917001016171	0.5706170347633197	0.2535522787363752	1.933753974903759	0.552854831927849	0.9670924611913811	0.3860423735063621	-0.648913331463149	-3.4289027221513817	-3.9048211930333303	-3.0422975428488126	-5.17795738734302	-5.370380037571199	0.468	4.919278081704038	0.28818521702442457	0.176738332780216	0.19340352531512445	0.3416729248802358	1.0301478825172148	0.7932646221961843	8.563505166396385E-4	0.7661044655348447	8.563505166396375E-4	0.7661044655348433	0.5950245741652441	1.4258173873763709	0.2556685665935839	0.17405147797474577	2.1758203442058632	2.825778076782324	1.4799054732244725	1.7929706111382784	0.8641423860290426	1.2525912655277855	0.15178340065266	0.08125912590339793	0.6959455391516443	1.1936930553799565	1.2756032416513725	1.0	1.0	1.0	1.0	1.0	1.0	0.0	1.0	1.0	1.0	1.0	1.0	1.0	1.0	1.0	14.0	-55038.194144381174	0.0	0.0	84.0	-1320.8878483538583
361570000	-56817.67095458925	-1352.529880361629	-55465.14107422762	0.41928873823389695	2020.9204372891634	54.049028682356244	0.5283457800362842	1.0378714739942803	1.2235789727178645	4.237311987476073	3.74934055699723	4.594062798252229	3.25741926695498	2.0152582802731795	2.6391486647721734	3.526574384244515	4.6115889637623795	3.6459653489888075	1.7652966342912912	0.6212475499716474	0.5694556201571496	0.7730355415476654	3.0243263563052736	0.39624059007996126	1.6870836247348513	0.7548088837344404	-0.5536965889853367	-3.50048034143126	-5.9424502380975825	-7.814856209842122	-7.512849755398487	-9.197243124535474	0.468	4.521828384475901	0.29128904784101106	0.18021430723740225	0.1904687196856719	0.3380279252359157	0.8451582154856536	0.7906497565817115	8.431006379673287E-4	0.7790532996540708	8.431006379673291E-4	0.7790532996540688	0.444532113730671	0.4332105042515888	0.3300410512463604	0.23680675014641916	0.7369696608441009	0.7229467641874159	0.20349795369627274	0.09925374514393788	0.42438101375325443	0.7573333762853435	0.29027347106418777	0.33545124605958	0.43571010172635083	1.10343435846768	0.10349055869612576	1.0	1.0	1.0	1.0	1.0	1.0	1.0	1.0	1.0	1.0	1.0	1.0	1.0	1.0	1.0	15.0	-55030.91576728756	0.0	0.0	88.0	-1286.1508608863912
361580000	-56799.20080152307	-1348.305094249165	-55450.8957072739	0.4244245941091398	2020.9153014332883	54.04063473574653	0.5505521232770576	3.1257275684884096	1.4229379334049161	3.369972057068105	3.6349772842976082	4.914261547335101	2.9087385687293876	2.2648586240814312	2.870139322505033	3.2095209028428253	4.530283569763588	3.973245806073187	2.245675584794254	0.6538707977936228	0.7557379283659081	0.9102686225529363	2.514431764610057	0.3683189422850289	1.3379786667747162	-0.04580139197343361	-0.5372477542383238	-3.863757093593095	-3.161567515542589	-2.7756641355000506	-2.783933955704816	-3.6305971575011258	0.468	5.563916549908097	0.28875332918064783	0.18256513874708968	0.1898213682752518	0.33886016379701156	1.5339843115690204	0.8110675772618074	8.407753330841143E-4	0.7069894844885758	8.407753330841136E-4	0.7069894844885753	1.9808672525895084	0.31680666948192604	0.3140215384416303	1.4670536412466253	1.1003314882447692	1.4609917814860718	0.8816176452349375	0.8262182719949569	0.5730580190825506	1.7297553831036268	0.2787776894359869	0.33492871074944347	0.7758938692679244	1.4185233055172268	1.9087951265187315	1.0	1.0	1.0	0.0	1.0	1.0	1.0	1.0	1.0	1.0	1.0	1.0	1.0	1.0	1.0	14.0	-55020.99980325498	0.0	0.0	91.0	-1278.1267333585545
361590000	-56766.93639871881	-1330.1182226284302	-55436.81817609038	0.4182244504661804	2020.9215015769312	54.086823380648795	0.4733155865640803	0.8407630092956846	2.0342817001025573	4.477485608396553	4.766692245260383	4.728803070647503	3.308531728652782	1.9498887763883597	3.686908737920676	3.397869541015879	4.526793720679723	3.5047591123238977	2.0368540065127423	0.49915592620960003	0.8249537513194324	0.7371444625515983	2.5441148144494004	0.4738050239215792	1.2249276735218644	0.34439228262365496	-0.6313709006273339	-3.9827733757964783	-6.46709709643563	-8.351486189164774	-8.546362288498573	-11.113225488671628	0.468	4.831441750303274	0.2890574186871624	0.18063813040807702	0.1909193828918574	0.339385068012904	0.6916263619605922	0.7257139739414606	8.466936913653589E-4	0.8167389671185982	8.466936913653583E-4	0.8167389671186002	1.2031845345863055	1.1354931228615226	0.41105229544034894	3.41771566741365	1.2122048853312286	1.9887214939614415	0.2222344105277257	0.7267839490702831	0.7501016778834987	1.133304990898943	0.34600132907674297	0.5343891734857112	0.2208523799994004	1.520039070894214	0.746375525950697	1.0	0.0	1.0	0.0	1.0	1.0	0.0	1.0	1.0	1.0	1.0	0.0	1.0	1.0	1.0	11.0	-55017.92633146254	0.0	0.0	91.0	-1263.0560759001412
361600000	-56787.79257118699	-1330.0501964276648	-55457.74237475933	0.4290375425523864	2020.910688484845	53.71716318154837	0.5006704340031451	1.9924655040031896	1.5253530530953343	3.5696672708682904	4.000726196641009	4.07746853705614	3.106417755952534	2.450781865559994	2.9935082694868242	3.106138055572156	5.062631399912817	4.255495980250822	2.0992839544187523	0.6228093919323715	0.9603327194727729	0.8102867455637539	2.160731060810706	0.10640654292081395	1.1010962644273201	0.45676991019610647	-0.340103361084143	-3.8242595178198577	-3.5739233151522267	-5.897094105680976	-5.294835859071552	-5.713866218192744	0.468	5.340329858683487	0.287123089490968	0.17737093546945532	0.19366378839112336	0.34184218664845417	1.007734459578018	0.7824495688390399	8.729149721901842E-4	0.8297283704769071	8.729149721901843E-4	0.829728370476907	0.6178505153045957	0.5902774517458127	0.9178620219422835	0.14214790039069206	2.000853169716655	1.7765791726803468	0.6410041221939096	1.4186912583302997	0.761572893439432	2.0319224628945296	0.5604184469693911	1.3062361449564865	0.6953531529542731	1.246243190374585	1.0446496632726998	1.0	1.0	1.0	0.0	1.0	1.0	0.0	1.0	1.0	1.0	1.0	0.0	1.0	1.0	1.0	12.0	-55040.48202363909	0.0	0.0	89.0	-1259.2566767028943
361610000	-56790.40566053421	-1345.337906334264	-55445.06775419995	0.4172721676590902	2020.9224538597382	52.72353482642206	0.43268225082285594	4.053363368361069	1.3137957005378813	3.3567574687605197	3.4766984915864967	4.559705377556298	2.9773602800550405	2.294944634919246	3.7404205979937943	3.2419988105624826	3.907977828137681	3.3939080415906493	2.056354705447969	0.509298792800302	1.0296674946649496	1.1234488011950632	1.678489156283321	0.14994049053644193	1.8074776195805016	-0.0718975569356605	-0.46634090492426683	-4.104745661216048	-6.394175335818178	-6.6402616114744655	-6.691468192954614	-4.75235987513007	0.468	5.4619963651910135	0.29359360365066545	0.18184289810460225	0.18796234856033348	0.33660114968439964	0.5844114228038543	0.7102320599651921	8.670976009903285E-4	0.9160565101237756	8.670976009903288E-4	0.9160565101237759	1.1971710109514258	0.5546729567746169	1.1028938722483839	0.5696601184917284	2.1843146058611156	2.322302066633485	1.2195195258062825	2.0541229536694185	0.8173692696283934	1.0126800179240052	0.12419871332155691	0.12017140178416262	0.3488509660163847	1.6424558515890422	0.8300149081919873	1.0	1.0	1.0	0.0	1.0	1.0	0.0	1.0	1.0	1.0	0.0	0.0	1.0	1.0	1.0	11.0	-55033.27705523315	0.0	0.0	87.0	-1273.6822522727382
361620000	-56764.52520569288	-1334.3243215105906	-55430.20088418229	0.4184648460177696	2020.9212611813796	52.46888819957746	0.6591425865720002	2.5203600528924834	2.7601228210197815	4.694505139553434	3.24133252904931	3.744167966073138	2.629958486410681	1.9992189884087983	3.491538049947307	2.7554748021557867	3.92877142258059	3.653854983405718	1.8871105517225997	0.5188908116393083	1.2932748395161229	0.7770967905006155	1.7194582531676792	0.27789226907685527	1.027863377287073	0.10286882173327239	-0.3982433193335764	-4.544181263665636	-5.864132820590653	-5.467664047540024	-5.287510786511902	-4.952085396384707	0.468	5.230643394253001	0.2924727229751363	0.17798299462179915	0.19182894741570522	0.3377153349873602	1.126752835210062	0.7844811788454427	8.829775281285148E-4	0.853089875422332	8.829775281285159E-4	0.853089875422333	0.9745743213398199	0.3435215671478696	0.8045212713429675	0.7440548516374461	1.250904433931865	0.640736400284284	0.29489191997756903	1.4846142186301543	0.27584175736921407	0.9963271651976838	1.7754445337343492	0.462999636657271	0.8504694000857266	1.968662613251088	1.0660287653466516	1.0	1.0	1.0	0.0	1.0	1.0	1.0	1.0	1.0	1.0	0.0	1.0	1.0	1.0	1.0	13.0	-55005.45079263537	0.0	0.0	89.0	-1262.2039260998142
361630000	-56786.67555975356	-1320.5958726508204	-55466.07968710274	0.41680214995845744	2020.922923877439	52.212100142868195	0.41626637459376076	1.1099469747833752	2.543610641832192	2.5916984625159767	3.622993012103995	4.5660256188230335	3.506503042381359	2.163713974678315	4.5657670769028265	2.7128483186731547	3.8163577026347952	4.090208859980826	2.1277801340324793	0.5385702902633673	0.9997140928998562	0.4881921092487744	2.326928239393085	0.17751454547224077	0.7343657176562047	0.3755227679271871	-1.2277246777302688	-4.863534283888405	-5.361901380427785	-7.209380307899256	-5.562417299658335	-6.518004260814008	0.468	5.389069406613537	0.29547285999774847	0.1781728624368614	0.19163907960064297	0.3347151979647481	0.937148576870542	0.7634861801360919	8.579537692336158E-4	0.800785008205304	8.579537692336153E-4	0.800785008205304	0.6546803448162172	0.5546417277807616	0.6294636376435091	3.0996071731607047	0.6599205045214198	1.5298460624292818	0.14134689792670996	0.7894826239688603	0.3809310043765214	0.8697470727536257	0.1231204871980403	0.2969335377148492	0.22961257249233405	1.0399157804283512	0.4234801125690976	1.0	1.0	1.0	0.0	1.0	1.0	1.0	1.0	1.0	1.0	1.0	1.0	1.0	1.0	1.0	14.0	-55029.776997854344	0.0	0.0	87.0	-1252.19778002522
361640000	-56804.914586355495	-1349.4332185491323	-55455.481367806366	0.4481658454120086	2020.8915601819854	52.69824684476509	0.4479855016371514	0.038767702830540984	2.936756062815495	2.6305714360052233	3.313337313682175	4.796334986745141	3.7282869237841503	2.180070324394475	3.4685063204079247	2.815417256223933	3.4568977289105804	3.3110177991362404	1.8498350047190377	0.8085838407526476	1.15478611807659	0.6929239365965676	2.4556500751269406	0.27406351604676665	0.6094356678993341	0.2959709529875441	-0.713695362767465	-4.853525418113625	-3.926747937443689	-3.103006633538459	-2.5475115205927072	-1.6399958006365605	0.468	5.393011550635514	0.29156308694596766	0.18111714692175132	0.1938057858486813	0.33351398028360063	1.7338598812422763	0.8167425639191681	8.873652042209379E-4	0.77662634640638	8.873652042209403E-4	0.7766263464063801	1.2122433576558136	0.43829417609992094	0.5207495488928795	0.5802680378224646	3.6154503974604473	2.0927011058106557	0.425191906890976	1.924915986860979	1.701799279314435	1.8201562143594283	0.4902481598231745	0.26993054553872725	0.9642388185473363	2.844751633886844	0.7177391864568273	1.0	1.0	1.0	0.0	1.0	1.0	0.0	1.0	1.0	1.0	1.0	1.0	1.0	1.0	1.0	13.0	-55038.77970577438	0.0	0.0	89.0	-1274.638817202755
361650000	-56786.683360495226	-1331.5227060723494	-55455.16065442288	0.4303173911672007	2020.9094086362302	52.21946676534106	0.28573151972514693	-0.33893545369148936	2.8248354605500285	2.6174658766957637	4.393482548238362	3.883031744930573	3.901058038401498	1.802837629326231	3.849738833559211	2.6918185448631666	3.758912040057134	3.3623130012097566	1.9190832500272725	0.6460371593486071	1.2271940469080795	0.4796117781250228	2.637319064826007	0.31817555480978205	0.8305515333535815	0.5355539018598194	-0.9388373042204077	-4.314199550749284	-4.647344371201199	-5.7670786414069	-6.837945469461511	-9.260872827578025	0.468	5.288145635179579	0.2929381884159734	0.17969003146177223	0.19268237050203563	0.33468940962021965	1.1956286747500735	0.799049652397526	8.641633113711906E-4	0.9400991477036738	8.641633113711899E-4	0.9400991477036742	0.8765377471466004	0.2520639839415154	0.5085164590607271	0.12999405148759727	1.2501749511127451	1.88877231854047	0.5376305158056799	0.3466322766068706	0.87989848758638	0.7138562490969695	1.0071218568033629	0.26278646181057985	0.8823536244019743	2.0088701411183307	0.5831303829102645	1.0	1.0	1.0	0.0	1.0	1.0	0.0	1.0	1.0	1.0	1.0	1.0	1.0	1.0	1.0	13.0	-55039.96502177769	0.0	0.0	96.0	-1257.507943858926
361660000	-56749.69762874861	-1316.1501822771247	-55433.547446471486	0.42419335901608046	2020.9155326683813	51.270651180828644	0.3835364919503386	-1.1235292302266287	3.20374961834371	3.7185076801655956	3.5922190429024266	3.4609575129165786	3.7734336292053965	2.074922171844498	3.826457679891882	3.0431073105232933	3.0660337729819807	3.5822087360657404	1.858300285901371	0.6184599255643334	0.8666382100749119	0.49762151694261014	3.0292841451645662	0.301567446120639	0.47570876801499473	0.7971250251049828	-0.6648500396191557	-4.4830356895473775	-5.680401022648244	-4.110031830552575	-1.604938134968532	-2.6635990048082596	0.468	5.2436078232997145	0.28924862757694664	0.17999905130885469	0.19369675481525186	0.3370555662989477	0.9428872784664633	0.7817832718463585	9.065339658687396E-4	0.6993384481690239	9.065339658687403E-4	0.6993384481690247	0.6455263158574286	0.730441015023323	0.9166704912704167	0.18228151597897635	1.9369278929265805	1.8308840281861614	1.0046010051385972	2.1459663673480622	0.5728705578968347	0.8539180245376382	0.47110628717092157	0.09609138974684452	1.3165807692880038	1.1993986478916194	1.6051844201207033	1.0	1.0	1.0	1.0	1.0	1.0	0.0	1.0	1.0	1.0	1.0	1.0	1.0	1.0	1.0	14.0	-55014.97281211291	0.0	0.0	86.0	-1249.7896031436678
361670000	-56779.15201497861	-1305.4059919261083	-55473.7460230525	0.4225530226348344	2020.9171730047624	50.968297048216414	0.5854068951451329	1.4601429165402044	2.0061456314084847	3.6835336119133393	4.65194298559548	4.354135714012079	3.2901079410369625	1.4470706356362384	2.909062185153175	3.3166596211042636	3.3750203098144023	4.563787044988431	2.0338369386361204	0.7273455646451349	1.1625831278715477	0.19854826570455159	2.8356718413930073	0.0722175308607208	0.45157879815522883	1.0328516749654417	-1.1064308713143345	-3.955735335246239	-4.358724210019346	-2.1066039971695907	-4.835759494321892	-3.604539341406892	0.468	5.223474781258949	0.2860800047947021	0.17980514293129754	0.19761771650534354	0.33649713576865775	1.060478185533391	0.7743517820360015	9.649631131798641E-4	0.8961050575270535	9.649631131798651E-4	0.8961050575270543	1.1335785098146056	0.9446665567781256	0.7421942547198754	1.7088980836734295	2.452588934504383	2.8193404306470433	0.5794353659838528	0.5940024914228453	0.4992593868791523	1.181963608460615	0.9642858637674074	0.6742490033297983	0.46772730518851624	2.237059475083385	1.53555979873587	1.0	1.0	1.0	0.0	1.0	1.0	0.0	1.0	1.0	1.0	1.0	1.0	1.0	1.0	1.0	13.0	-55053.25032641916	0.0	0.0	92.0	-1227.9860866481474
361680000	-56775.67800899054	-1310.0414643743168	-55465.63654461622	0.4164223105531733	2020.9233037168442	51.025013397125264	0.46755464297146565	-0.2887511992986238	0.9606942565666309	3.4724919910272183	4.256800716210251	3.3368675571156112	3.690087529412672	1.5183444075513588	3.5356214439348546	3.778287955456767	3.2184099599203417	4.118315351734318	1.850709602524057	0.48517943829987475	1.0791148422056187	0.20057719612739044	3.065224734617769	0.45468965916909365	-0.0498012128220425	0.3125296052386612	-0.8697385243322839	-4.062004367598298	-6.267221950532246	-7.2620343872864845	-8.632502807984276	-7.60074426002077	0.468	5.144912238023349	0.2925071882332206	0.17965735148374545	0.19003441109011035	0.3378010491929245	0.5933711523959623	0.7320149357468247	9.231337382764862E-4	0.9256015113174673	9.231337382764873E-4	0.9256015113174662	0.2288818781657701	0.6705954319775786	0.2260637136811699	2.635931559127308	1.566651744797842	0.9806431504661858	0.02660464916037408	1.2274111310690328	0.08666478340131986	0.3591567786635784	0.47218306718408454	0.44906197603655207	0.9256966915219682	1.296654110087756	1.2177784584860063	1.0	1.0	1.0	0.0	1.0	1.0	0.0	1.0	1.0	1.0	1.0	1.0	1.0	1.0	1.0	13.0	-55046.91884745458	0.0	0.0	88.0	-1238.3951853512021
361690000	-56818.55052326618	-1350.8812921245558	-55467.66923114163	0.4238722719231195	2020.9158537554742	49.78622306438549	0.7178804228944861	0.04948215898390651	2.9261739969164493	2.6066323357253496	4.699913754824551	4.226646788624323	3.1301574087426998	1.858062779261699	3.13810270318997	2.7242552917446643	3.199037136865861	3.3966370384564	1.5714283729933647	0.6759334144371143	0.811202661147814	0.40851922957841447	1.863330000274145	0.5601044527531929	0.17726159492510504	0.015094070489316196	-0.6117765142877	-4.013403480873065	-5.803290995388968	-6.494624066298042	-8.12676475551163	-8.755189332101459	0.468	5.292828564252523	0.2870487606994267	0.17989390641114011	0.19044387262489923	0.3426134602645348	1.096691070958478	0.7923236721817926	9.086703967234067E-4	0.9487227486815369	9.086703967234043E-4	0.9487227486815362	0.6833255345118892	0.3690990305324639	0.367826444524732	0.5338211943314282	1.679988904421624	1.1130218326129988	0.25692671580566634	0.8384573645409263	0.06707629571859802	0.5557610224199054	0.35306172059361607	0.7018022084115965	0.3916832266521551	1.4782468266911646	1.5377715587953762	1.0	1.0	0.0	0.0	1.0	1.0	1.0	1.0	1.0	1.0	1.0	1.0	1.0	1.0	1.0	13.0	-55063.42606313727	0.0	0.0	91.0	-1279.172580713629
361700000	-56749.11468823267	-1295.3838013089246	-55453.730886923746	0.4214708036255271	2020.918255223772	49.76226572468934	0.7281595753789807	0.9655333950732938	1.585730578857473	2.132687302755432	2.9936216886200064	3.1761548127693024	3.3428361868724576	1.4604975521849481	3.5777542275562437	3.2817609131537493	4.0215572724579465	3.3873488938029364	1.610023297989416	0.4461012883838056	1.0879360759686214	0.33300412293482146	1.5677445799591399	0.536358674637832	0.29434797925433087	-0.4080711853028977	-1.0624002452114494	-4.485027950409904	-4.921879839833968	-5.8201469880839065	-4.935324985659122	-5.253096817379873	0.468	5.161277086023784	0.2902421995899459	0.17749011804923467	0.19415086614541513	0.3381168162154051	0.4840849793858336	0.6923913528922068	9.17108039703231E-4	0.7885730779544897	9.171080397032335E-4	0.7885730779544889	2.294332318042135	0.9061583311743538	0.8169385699687	0.1758363087932212	2.335987741339672	1.6020706186560627	0.44900755207385745	1.8770468458680392	0.8167376113757825	1.2445924235934862	0.08019514339465705	0.2859428717684107	0.6894103382809992	2.1926574373744883	1.9068384476035258	1.0	1.0	1.0	0.0	1.0	1.0	1.0	1.0	1.0	1.0	1.0	1.0	1.0	1.0	1.0	14.0	-55053.181138675776	0.0	0.0	82.0	-1223.696512741577
361710000	-56767.83126460985	-1304.987518062961	-55462.84374654689	0.4186976157752533	2020.921028411622	49.123842334056505	0.3065076351595206	-0.5310132729017887	1.6821403216464303	2.591277200002681	3.32789998134087	2.915538412607613	3.9474147176664958	1.9089819032975686	3.1936179177221673	2.87684237467339	3.745639199481172	3.1182488749154573	1.8752428247388946	0.3971526571958371	1.1155685571742557	0.0971215355235854	1.9924584216998047	0.5394795069621	-0.18539083401126855	-0.14266870879136961	-0.6066254014018506	-4.071557839157589	-6.021787920560807	-7.753723411613148	-10.855554272312094	-8.376516430610545	0.468	4.981682167753849	0.2982912493538886	0.18288897301973966	0.18795588172985173	0.3308638958965208	0.8037668684448953	0.7927551613134715	9.35554141622196E-4	0.894011504951563	9.355541416221977E-4	0.8940115049515653	0.35426172593743904	0.9742730820550025	0.2801357338337362	0.10458480366176262	1.2902113255184475	1.0459247303568076	0.28131880293085204	0.5827729336240737	0.615745362086558	0.5762433910973488	0.7882904549181752	0.8237479741822588	0.28425006664385805	1.3735412185884857	0.14039373508072509	1.0	1.0	1.0	0.0	1.0	1.0	1.0	1.0	1.0	1.0	1.0	1.0	1.0	1.0	1.0	14.0	-55072.74805908	0.0	0.0	84.0	-1236.9880051319676
361720000	-56761.13479949368	-1333.1926704490131	-55427.94212904467	0.41768363354398985	2020.9220423938534	50.49931812437855	0.6547170716362342	-0.019547561628830534	2.178572472739559	3.5987889007890055	4.070175929859405	2.499549399310966	3.69395700606813	1.854873031551933	3.036265729149268	3.1021063150597294	3.7190816055819442	3.4049876122358347	1.8641388536181291	0.519075354116352	1.2768036356105132	0.46468301332626355	1.5213671087200884	0.7923584168911186	-0.25048135625924994	0.019561461844095268	-0.6806959475657484	-3.6025994775588095	-5.792607130347807	-7.15553982670333	-5.224227472202247	-4.06811386428973	0.468	5.298267777011385	0.29132910371648807	0.1814183874991589	0.18887831383487053	0.3383741949494833	0.6081585046945547	0.7486455744794814	8.329630433684234E-4	0.825665652945772	8.329630433684216E-4	0.8256656529457717	0.6236479278630441	1.0431054378919644	1.1862404588063582	0.005257165887009609	2.3377165782630778	2.387221361410437	0.627876638423237	1.0618617753849295	1.5730800662618971	0.8031968718629258	0.5089016656207194	1.1049745876888368	0.27110440689211607	1.456737083927864	0.8593316601697957	1.0	1.0	1.0	0.0	1.0	1.0	1.0	1.0	1.0	1.0	1.0	1.0	1.0	1.0	1.0	14.0	-55044.55065842846	0.0	0.0	82.0	-1260.6798522826844
361730000	-56764.276235534744	-1314.3150899452482	-55449.9611455895	0.4163082551504883	2020.923417772247	50.11047718566032	0.37656812008563995	-0.19095314927377224	2.237511813224279	3.4483273272364383	3.2373464072196976	3.380007681582346	3.6443446298228714	2.051758305831448	2.3505306772374834	3.0955207925303236	4.291839131827532	2.7317829855032856	1.7414037068668877	0.5764565163609141	1.4415245828242118	0.351904408841312	1.6462986262312391	1.3082070477348724	-0.20469454273985865	-0.2103492963820759	-0.9280981194201099	-3.645925494386544	-6.155181439661302	-7.415304535346278	-6.902590767678223	-4.930321647717003	0.468	5.887042415846713	0.2925799502231701	0.1779497744637689	0.19123377602465258	0.3382364992884092	0.7111494310184756	0.7724573266124803	9.023876152411329E-4	0.5696638431593729	9.023876152411311E-4	0.569663843159373	0.35432227963048685	0.40792075342201833	0.22726253896479598	0.04068170968635184	1.7571574289717717	0.7249733059636755	0.5068990668580099	1.1121945157956796	0.33386459155409814	0.46301796951334045	0.7590245636016315	0.6235756150449961	0.390226264904651	0.9681201902241942	0.8358982713499409	1.0	1.0	0.0	0.0	1.0	1.0	1.0	1.0	1.0	1.0	1.0	1.0	1.0	1.0	1.0	13.0	-55060.37979775052	0.0	0.0	79.0	-1264.2351690947587
361740000	-56769.80847522068	-1312.2366623861046	-55457.571812834576	0.4167616952487588	2020.9229643321485	49.699853355786615	0.23567269081396047	-0.1578991498925788	2.181830652410954	3.5417555600671573	4.992660240995198	2.817850967634558	5.731333796222361	1.9848278532996653	2.883574280834775	2.992883394963043	3.461430489748115	3.4311332995546766	2.0316536578093767	0.34055823200337115	1.4052354027205847	-0.12719984368331533	3.0105574838650284	0.759998395800178	-0.2337696744542042	0.13224969391974223	-0.6574859301908793	-3.5799813596697527	-7.568934956029533	-3.045362264722221	-2.4976889280608585	-0.44488523604976127	0.468	4.390747905868696	0.28997999816097564	0.17760342692627104	0.19251199414489145	0.33990458076786256	1.0724526090684796	0.7889528139826781	9.292140666921138E-4	0.7267831530473549	9.292140666921147E-4	0.7267831530473539	0.9406520881101224	1.1679872955097084	2.613605639970767	0.34446159178558333	2.1004306784939266	1.0052652863193263	0.8049158542841905	0.6354525292776436	0.9202805001495685	0.7107229545652296	0.5061773982786325	0.4722922927811175	0.4779652748270444	1.8136693735646425	0.1489728917736763	1.0	1.0	0.0	1.0	1.0	1.0	1.0	1.0	1.0	1.0	1.0	1.0	1.0	1.0	1.0	14.0	-55051.14539896118	0.0	0.0	85.0	-1246.890985597018
361750000	-56743.97358589348	-1311.3019396246295	-55432.67164626885	0.41676909089327596	2020.922956936504	49.54218987616646	0.5671166354316779	0.43367309164676704	1.5683698713241445	2.7606013576943567	5.1830875273021855	2.5527836664042747	4.517660500603965	1.9735138297752068	2.3476327343012886	2.905206629791294	4.278954543938767	3.3854968308639277	1.6336714113187936	0.43418297538566497	1.5024624366613235	0.4564447284137672	2.2211622798226194	0.8980286205313198	-0.052920949489550034	-0.11349938738509983	-0.5073455157708219	-3.9368350485864756	-5.462460882158518	-5.2079707877715355	-4.75802180541749	-4.184375910785234	0.468	5.1903839862062195	0.2970297848116485	0.1807911555888404	0.1901293556473016	0.3320497039522102	0.9694849126292524	0.7716059164995512	8.988872512223514E-4	0.9530643262090204	8.988872512223498E-4	0.9530643262090189	1.4597614363216602	0.6109452542260709	1.6550563228057447	0.43057427945285676	2.690782264862402	0.8783744186463276	0.7147619204233058	1.3366042717074007	0.3808151223357789	0.22369374860702307	0.3267859645217645	0.42587034969173376	1.02990545151693	1.0095869498861159	0.36131897501454935	1.0	1.0	0.0	1.0	1.0	1.0	1.0	1.0	1.0	1.0	1.0	1.0	1.0	1.0	1.0	14.0	-55034.1846489615	0.0	0.0	85.0	-1234.9520362835087
361760000	-56719.55575065985	-1296.1079759988404	-55423.44777466101	0.42028801187097603	2020.9194380155263	49.79401405173534	0.2583221816782802	1.1831956806416968	2.704301133640274	3.440754209536883	3.552278111259855	2.8311394387079605	5.626801514481768	1.9311924754409129	2.2285214321217817	2.850394780989094	3.9110551773799767	3.1170871084971075	1.8640163034794435	0.2811246069590842	1.7427556367776023	0.32858429191295146	2.636013672688445	0.9967524264043737	-0.29772654887104233	-0.34574654848788733	-0.3953185018921849	-3.7225908786897604	-3.3286480063378683	-1.3076352884191382	1.8916397236688853	0.46701287108078127	0.468	5.5192624031659125	0.2895048834120259	0.17906552239766224	0.19282758007009282	0.33860201412021973	0.9610469807850772	0.7565660853615724	9.179857023684508E-4	0.9270582377207681	9.179857023684505E-4	0.9270582377207662	1.3590603529363652	0.8594677729638849	0.04151900035337432	0.21541440675913803	1.9468364380472212	1.1734321460807198	0.926559694296992	1.262512715754211	1.3820708309503624	0.3799513226245965	0.7374739495735901	1.1480094681949695	0.4563084343886319	2.3326446675946078	0.7214353239313007	1.0	1.0	0.0	0.0	1.0	1.0	1.0	1.0	1.0	0.0	1.0	1.0	1.0	1.0	1.0	12.0	-55037.515825462135	0.0	0.0	84.0	-1225.1458950630256
361770000	-56740.10162925044	-1312.7567255806107	-55427.34490366983	0.42808365762968775	2020.9116423697676	49.91956871842086	0.44524291192606624	0.14578169957505815	1.2544726721678	3.3859665627366713	4.672452665240016	3.3952420290428336	4.529448560344554	1.9313010218748088	2.3534493308494535	3.121729334008088	3.1516811694672424	3.1586833471238234	2.3028040677233914	0.3432447229661577	1.7323415569818092	0.7124065923913696	2.1729903395708208	0.9401296660114343	-0.39157641033804613	-0.10219223625351154	-0.3695234005463029	-3.9082432093389285	-5.79041040112309	-8.459108519383065	-9.563691122543403	-9.824996125679231	0.468	4.845250341279004	0.28770454246417326	0.18033793460007938	0.19335550881552832	0.33860201412021973	1.073794816217036	0.7843536699091098	9.019885272615564E-4	0.9736512739932196	9.019885272615567E-4	0.973651273993219	0.98514507041296	0.8443011416181263	0.003859769528438912	1.0630687491511654	2.2889618399120573	0.898492929825918	0.6651551195650637	2.1305367350240854	0.5591977006926225	1.314706534181177	1.6564890042709268	1.2867083814360754	1.1080663093809733	1.3280053720402492	1.7981596741307608	1.0	1.0	1.0	0.0	1.0	1.0	1.0	1.0	1.0	1.0	0.0	1.0	1.0	1.0	1.0	13.0	-55036.65876920574	0.0	0.0	87.0	-1233.309275747569
361780000	-56740.73032882508	-1322.6561500184093	-55418.074178806666	0.42345413422706973	2020.9162718931702	50.185335804668696	0.7557861575457266	2.766715683046215	1.9987641754114651	3.1476851170784284	3.054730083741929	4.319714551333929	3.8524040369552783	2.454904597514662	2.8710308430655775	2.9765536157107353	3.076310962626801	3.0432149135873203	2.279182885250263	0.37434717222351754	1.5520699438237981	0.5130809526600291	2.4408051105657536	0.9362000398001692	-0.32316807368580586	-0.820732714721838	-0.49020453099472294	-3.931441695638102	-4.625010038649872	-4.879960683383932	-4.625252846696772	-4.970789174505081	0.468	4.984670123877833	0.2898583209226061	0.18267569772994188	0.18933014562432354	0.33813583572312916	1.379969726446899	0.7822217819362047	9.281858574645594E-4	0.8391204957891292	9.281858574645578E-4	0.8391204957891281	0.4416916344834089	0.48383788008389256	0.010416056471869294	0.3045931579002894	1.0883613342441747	0.7851806233308829	0.7174215674212328	1.5745637409413027	0.38417437434640145	0.07737812175657442	0.8308984161679156	0.49532207927979205	0.542004901555826	1.079457662871921	0.2926780474458836	1.0	1.0	0.0	1.0	1.0	1.0	1.0	1.0	1.0	0.0	0.0	1.0	1.0	1.0	1.0	12.0	-55018.34738128531	0.0	0.0	87.0	-1259.8668520135857
361790000	-56742.378635351386	-1302.076860981151	-55440.30177437024	0.41965539463054324	2020.9200706327667	49.186580886584075	0.26952103166485886	6.152989079942561	1.8667310874868368	5.67816689985493	3.004117315666324	2.277115099419861	3.6328674109151686	2.150818936080542	2.1912320901547715	2.971417756423534	2.608042214554807	2.678497569746567	3.101986381132815	0.4558730178468248	1.2592169469669723	0.4833333642257366	2.64293749893529	0.6623880578670573	-0.6884580353833908	-0.18244732468991626	0.4835637547522356	-3.6185393426504655	-5.8445262666328945	-2.92708882070177	-3.76637953381723	-3.276420186102171	0.468	5.17683456181201	0.2935537015863778	0.17926961164181707	0.18903176194681134	0.3381449248249945	1.0815645541873293	0.8031999435509413	9.89274681432338E-4	0.8628486512237437	9.89274681432339E-4	0.8628486512237421	0.4492705395184587	0.6072303446682071	0.9317851724817399	0.46918906086873435	3.0465705032764117	0.8780777342457236	0.33232477154202367	1.4736446021086522	0.4735240583688691	0.6068854501844689	1.1910625551964544	0.7486201134368975	0.3207315166776244	1.5961092964631345	0.8337183679835539	1.0	1.0	0.0	1.0	1.0	1.0	1.0	1.0	0.0	1.0	0.0	1.0	1.0	1.0	1.0	12.0	-55039.35699081236	0.0	0.0	86.0	-1235.6581874466106
361800000	-56723.27606468022	-1289.307298752623	-55433.968765927595	0.42701893664732304	2020.91270709075	49.32941386892516	0.6955160309886049	-0.12131032784262219	1.8801466686426278	3.6772440941873	3.1718459669800203	2.9170741750150975	3.791337403141871	1.8549409844911984	2.606262751682406	2.8301998065133978	3.751012604611479	3.181622499768207	2.580556459458949	0.4728400727168033	1.5800410975729275	0.4483056502010249	2.494380275579614	0.3545524011968656	-0.040689654306184486	-0.5752539777374037	-0.4018581032746025	-3.683704070358448	-3.6146435608000713	-4.825537818823147	-6.787378297962698	-6.051156653903879	0.468	5.381157686231454	0.28944172604589447	0.17904197378466682	0.19288287995367695	0.3386334202157625	0.5084667051561659	0.6847055846053705	9.443668647892894E-4	0.6769880607213351	9.443668647892903E-4	0.6769880607213363	1.5829925967870317	0.37079151061572946	0.21211656689529262	0.5171947859337005	2.1363712421595196	0.878005000454083	0.7595323129103696	0.776321545692895	0.7465815337213869	1.4465744629634003	0.494859553856999	0.7260929378734375	0.6740086086181123	3.8827110526073936	1.5491034906051917	1.0	1.0	0.0	1.0	1.0	1.0	1.0	1.0	1.0	1.0	0.0	1.0	1.0	1.0	1.0	13.0	-55045.83793391044	0.0	0.0	79.0	-1226.9596124725658
361810000	-56740.71103396068	-1290.355216409998	-55450.355817550684	0.42870695881708704	2020.9110190685803	48.43864633108764	0.4315706516246244	-0.7034212890835909	3.5345678257837765	2.693799168420397	3.4892270020425804	2.884529713393287	4.408237316590998	2.3170542166013917	2.2044819828674913	2.663316032191253	3.231163750803747	2.3792567921489876	1.927695278393332	0.43632225343246184	1.4614041857320623	0.6293890402626051	2.8079467127114075	0.4436983100175753	-0.3423140019128821	-0.34526944245117147	0.4728830753901874	-4.055228560384662	-3.982798209622442	-3.0902773288670597	-1.6444560822139738	-2.2565129308595595	0.468	5.072220407998777	0.2898846927533378	0.18145869176446755	0.19334764955304118	0.33530896592915427	0.4508775575384402	0.6911906741441126	9.199735851203117E-4	0.6783963833301799	9.199735851203126E-4	0.6783963833301812	0.7649803346502977	0.47526691126018733	0.9183389693525839	0.9546824112521968	1.5980047302023066	0.8527574186267287	0.720920241921336	1.2655381471491645	1.0604897427938358	0.11337849292616281	0.5442476565245572	0.7298483312754682	1.7900562164193996	1.5784730926391686	1.2584877504873122	1.0	1.0	1.0	1.0	1.0	1.0	1.0	1.0	1.0	1.0	0.0	1.0	1.0	1.0	1.0	14.0	-55050.457310698475	0.0	0.0	81.0	-1228.7722858737575
361820000	-56770.14986375099	-1309.749716655482	-55460.400147095505	0.42454938551570826	2020.9151766418815	48.29862589373344	0.3610637171242568	-0.2658123605222179	1.6544562729533698	3.8692248819060935	3.9149733118653796	2.6142029824192443	3.5031628219188464	2.0921861599126688	2.228289965828176	2.807631265265038	4.2885189958580465	2.3671495151645203	1.941351515631145	0.33609945857831375	0.8811547835561123	0.5778128728727422	1.8649368476040948	0.38718939323152846	-0.27094721490499923	-0.29503384440282654	0.21378093566464715	-3.55868155390041	-4.680564361611915	-6.3148264183482645	-6.232088248078517	-7.325719538864779	0.468	4.942289397168913	0.2937068700632383	0.17951110010984808	0.19130559310119793	0.3354764367257165	0.6894312324118881	0.7712725614508671	9.015360196594983E-4	0.8931163974826833	9.015360196594975E-4	0.8931163974826807	1.7211399360090074	0.4860025073122181	0.3987198679675171	2.219223430320531	2.769518587042035	3.3992442422697167	0.29261409266181093	0.7149961074011688	1.856664198723859	0.2850826456821991	0.09790979333805275	1.6177892597740884	1.5049369275122162	1.0913012694422997	2.802606971605384	1.0	1.0	1.0	0.0	1.0	1.0	1.0	1.0	1.0	1.0	1.0	1.0	1.0	1.0	1.0	14.0	-55067.986079765054	0.0	0.0	81.0	-1230.857130245374
361830000	-56814.214980620774	-1365.6701539728529	-55448.54482664792	0.42529957945826213	2020.9144264479391	48.79899414760141	1.0189151077191663	0.4736489089280645	1.2934152791664868	3.098061961230007	3.3059559258002085	2.804355073725995	2.844588073518813	2.0346786223711746	2.315659613021142	2.7285896580309816	3.2193350930018156	2.6571059888768134	2.252676474559695	0.4821053901818883	0.8653421701446764	0.5976013200641419	1.5633725203842783	0.45464978916335064	-0.39912194503150356	-0.10371668545639179	-0.006215041805148092	-3.766595321244459	-3.849487168991118	-3.779518953456398	-2.4053309413135304	-2.6338375864745864	0.468	4.848701405507811	0.28988912180539983	0.17650784394346133	0.18915519024582944	0.3444478440053102	0.7272088496215982	0.7244913076159826	9.290217616998432E-4	0.8322835736107407	9.290217616998435E-4	0.8322835736107411	1.9352107828326215	0.8580760788670173	1.8662953196415608	0.972729664769962	4.58479948929412	1.879892850422012	0.6484497341100373	1.7899293806774055	0.8862824053805572	0.8430453039496663	1.197471665809233	1.7644690357525266	1.3822538761619432	5.329654075230988	1.5034609325498824	1.0	1.0	1.0	0.0	1.0	1.0	1.0	1.0	1.0	1.0	0.0	1.0	1.0	1.0	1.0	13.0	-55051.43645846319	0.0	0.0	86.0	-1284.6328534872769
361840000	-56799.443930468646	-1359.2694565124007	-55440.17447395624	0.47416341719951166	2020.865562610198	49.092620359052106	1.1032478093393774	-0.04158240020303139	1.8853841881380944	2.6493573633969465	3.28088881570076	3.0063219973427673	3.5279054468933975	2.8456051815666297	2.2287968944235694	2.668720822051772	3.509877444764223	2.7468385854123984	2.275133715349809	0.438798622106371	1.1066400678307542	1.0928612825941006	1.3001448712437293	0.5673347674986109	-0.4948518259082627	-0.18617063843626336	-0.3230792112914725	-3.1704914179774164	-2.2242014657056073	-2.459637681595846	-3.4837530348388563	-3.322053855132703	0.468	4.989214368231303	0.29297595338531485	0.17718278004714832	0.1903686054898543	0.3394726610776834	0.5155825080255231	0.7150193953888357	9.4008895282363E-4	0.7353294856957948	9.400889528236296E-4	0.735329485695795	1.0725920342584683	2.092415888445606	0.7371608311923764	1.0755338265110936	2.9237362156709783	0.6661756863000066	0.6828259617294803	0.8484064017156644	0.1935437224558855	1.1295717948215358	1.2932225497261747	0.9856511760141624	0.7905944636016544	2.4304116755177905	0.9801483376485407	1.0	0.0	1.0	0.0	1.0	1.0	1.0	1.0	1.0	0.0	0.0	1.0	1.0	1.0	1.0	11.0	-55045.657980191885	0.0	0.0	89.0	-1297.4151588620957
361850000	-56780.8420522673	-1351.889079038603	-55428.9529732287	0.44978135202751207	2020.8899446753699	48.89431596886658	1.599581738175818	0.3589943343087925	2.2131989953642	3.4894208198769854	3.420110455102308	2.8267224873285186	3.8699173137062743	2.3767204689002526	2.426153849625964	2.6492884575001354	3.2630955499524474	2.4813210919312976	2.2049246817603576	0.5204104536427159	0.5525375903906851	0.9679077536897119	0.9836829671368899	0.897053229861322	-0.22856603560621924	-0.22859296231279075	-0.04846435802249932	-3.7086643784819517	-2.762161622747482	-3.1552897098431414	-3.018083613100507	-2.7306527223000785	0.468	5.5407523009569575	0.29193901172184245	0.1798028723766311	0.19044975976323444	0.3378083561382929	0.5326847195311706	0.7277695817909376	9.542652945636479E-4	0.9510045804423188	9.542652945636475E-4	0.9510045804423181	0.9746535376006265	0.7059440865250444	0.006309314112531224	0.22884895941571456	2.0678812793725294	1.4118624035506764	1.780659888981032	1.4020390943789267	0.3843103694995308	0.6196223769640334	2.0977375799955076	0.7731460020383955	1.5213420921575092	2.1770855799057753	0.8219187456129239	1.0	1.0	0.0	0.0	1.0	1.0	1.0	1.0	1.0	0.0	0.0	1.0	1.0	1.0	1.0	11.0	-55041.66174872293	0.0	0.0	89.0	-1279.878385117455
361860000	-56810.77921319686	-1370.8969552388864	-55439.88225795797	0.42536417865468545	2020.9143618487426	49.041017499145035	0.5924444024137729	-0.635052140442281	2.7925310702041037	4.088192042131756	4.111795947588628	2.979027073721566	3.182993996265598	2.438703775272465	2.3433050193314453	2.30980121431372	3.879666421662303	2.2394712173016593	1.9069449074538043	0.38517159009287116	0.6685390068447709	1.660772043490465	2.005268507659026	0.5064468733116121	-0.5397168416504489	-0.18591778935986936	-0.07183193742013366	-2.4732866562432934	-4.145710681171463	-4.006980003072917	-2.9536920663598702	-2.9847015856636956	0.468	5.2073429292599425	0.29180962032553237	0.17980510230572297	0.19133998854653117	0.33704528882221435	0.7759320320315215	0.7704591800287507	9.084198492200732E-4	0.8159476709511607	9.084198492200754E-4	0.815947670951161	1.5112194280026319	0.3926935248009655	0.6609148615662931	0.820535119930173	1.2224913418520413	2.772895875621578	0.9054757260747179	1.453710076097772	1.068412874707981	0.21902361004432816	2.381581498694705	1.2392595305036869	2.0296792690569694	2.6920976514037145	1.0040298195314115	1.0	1.0	1.0	0.0	1.0	1.0	1.0	1.0	1.0	1.0	0.0	1.0	1.0	1.0	1.0	13.0	-55032.806159501655	0.0	0.0	89.0	-1297.8849942922025
361870000	-56814.64066956673	-1356.301693104909	-55458.338976461826	0.4296284515159849	2020.9100975758813	49.53476919517466	0.5879583990301332	0.3483241211979149	3.2751344053246387	3.1268824796513166	4.316356306090545	2.555038808135603	3.2511653440242045	2.6843236352281017	2.1348565036605205	2.2676083120065305	3.63727409640939	2.281766123782908	2.0854094905635088	0.39289163761339113	0.6161344484191243	1.401632502033693	2.0784282973026493	0.5349978633451286	-0.5263646462370422	-0.2977352295160071	0.34533960990039525	-2.80064948991665	-4.0963921681525175	-4.117620935424328	-3.289287116176788	-0.9583285626239748	0.468	4.7179394768263005	0.29261551624591925	0.18202634733368925	0.1909600985126141	0.3343980379077782	0.49818861037610973	0.711755747917284	9.221029535906114E-4	0.9932651422419477	9.221029535906131E-4	0.9932651422419484	0.5035253104266513	0.423728646181459	0.15286883979366137	0.39921267324027104	1.0684599663435974	0.4381743691649194	0.5771842002540324	0.9493831367455753	2.1583936609087653	2.0953048990685796	0.22010032344564975	0.6637353944129687	0.9552487506089336	0.7043621932927145	0.3646988036121039	1.0	1.0	1.0	0.0	1.0	1.0	1.0	1.0	0.0	0.0	1.0	1.0	1.0	1.0	1.0	12.0	-55057.7631887209	0.0	0.0	91.0	-1285.8554828417243
361880000	-56843.717610023	-1370.2919959174906	-55473.42561410551	0.4197575826084059	2020.919968444789	49.76609351413817	0.417900399529216	-0.09750171994949434	2.371543176096176	3.652646986352995	3.6383782046842335	3.1363074736712067	3.741277970828826	2.4660172635128186	2.7397928341117037	2.2945013998861175	3.2053130074992637	2.1863901853390204	2.1596488241760943	0.6110980622624427	0.8177964193975614	1.4596833046670266	1.4719030600918939	0.7624265864668622	-0.5270168763407947	-0.1800068614448875	-0.12985004709099807	-3.307164732531768	-4.836596286261942	-3.5851612177257763	-5.588324069826828	-7.786418569975698	0.468	4.795621487301721	0.2947197466561907	0.17851805124643494	0.19113511018708315	0.33562709191029205	0.4704224414288419	0.6968337390379813	9.648161005940665E-4	0.8857785806148085	9.648161005940645E-4	0.8857785806148091	0.43817684109310245	1.4769532573753081	3.091440533299436	0.06905792354901134	1.7535959965883903	1.4884663064995476	1.2031924135467018	1.4633272083686801	1.4458321554818794	0.043149463384329026	0.16704645569882542	0.8173405014580958	0.9395708609637743	2.2480326844601644	0.894239739170276	1.0	1.0	0.0	1.0	1.0	1.0	1.0	1.0	1.0	0.0	0.0	1.0	1.0	1.0	1.0	12.0	-55071.396902223	0.0	0.0	84.0	-1299.5343538628208
361890000	-56842.50507280809	-1396.4734699725518	-55446.03160283554	0.43271363936854723	2020.9070123880288	50.25780230897902	0.5642188277830262	-0.6264196954900654	1.721710340036999	3.6947376473319338	5.29814181649388	3.636519059914935	4.4028358820540685	2.4511386428032944	2.6089348644729844	2.4520532770096723	3.9769529622903574	2.057857237371617	2.359897760244877	0.6363904088857864	1.139512908977254	1.2365013210131826	1.0749704713341353	0.7364811913996283	-0.20838049594348257	0.05040396239233463	-0.5751000397020832	-2.984729173013218	-3.984189637228432	-4.1298831020680264	-5.3273575548640695	-5.145939952136249	0.468	5.400249788770953	0.29306588637825665	0.17834458347576598	0.192879137387122	0.3357103927588563	0.9354196492441972	0.7808084948431862	9.071914827407338E-4	0.8733321721566555	9.071914827407343E-4	0.8733321721566584	1.7585726153805954	1.2516193031912644	1.4543494318189578	0.01835961479035717	4.381413354006307	2.462862830266083	0.6276828029392555	2.8039418563910403	0.8943323698170327	0.04542233859036918	0.15023799416520933	1.669921848515352	3.3509528892656983	3.707751257663059	0.890446640575803	1.0	1.0	0.0	0.0	1.0	1.0	1.0	1.0	1.0	1.0	0.0	1.0	1.0	1.0	1.0	12.0	-55051.54790607698	0.0	0.0	91.0	-1316.5929227287666
361900000	-56807.29576519836	-1383.2671500532313	-55424.02861514513	0.4294055718766235	2020.9103204555206	49.57199987961516	0.31452952139650053	0.6403639503009159	2.3457977129761636	4.737323774624527	4.641630654240325	3.9051466647601822	3.3521784346312278	2.1628054041063467	2.2478953229936725	2.5301765293495415	4.550848891350863	1.8489384166401919	2.8692001292476808	0.7509678150824489	0.5842764176230595	0.7308308031079487	1.3217084589351356	0.2577208929743138	-0.4230219530956988	-0.004711345168841363	-0.518849487024924	-3.171703503045188	-5.056894825368294	-8.17209664943274	-9.12719798193085	-11.38451545911596	0.468	5.363357830488648	0.29171501308143133	0.1751721883443098	0.192288170902944	0.3408246276713158	1.1116866132361383	0.7635567430813213	9.310401730395666E-4	0.9286465397046231	9.310401730395668E-4	0.9286465397046246	0.9206977378616685	1.3296108060487881	0.14628699980894527	0.35601340729664893	2.5056484270836967	3.088272850858604	0.3103087185977068	3.1767837838617448	1.4498386306376325	0.08586342424393358	0.25909942061033814	0.9658646960924969	2.4737819629922866	4.220285663619225	1.009018618436816	1.0	1.0	0.0	0.0	1.0	1.0	1.0	1.0	1.0	0.0	1.0	1.0	1.0	1.0	1.0	12.0	-55017.436814117245	0.0	0.0	87.0	-1304.617755499609
361910000	-56772.27349946124	-1334.7976986559916	-55437.47580080525	0.45075851516194415	2020.8889675122355	49.498205597229656	0.5767496139889421	-0.2369170358685952	2.5937244689969776	5.342622550450924	4.195629824813503	3.2910873014185027	2.773810324337448	2.328362807590974	2.1878005017537667	2.614019966116055	4.041899235120111	1.8508837465962698	3.134608172242086	0.7782671524849841	0.7649514946259814	1.2470413110470946	1.3816297255640682	0.1089631695162454	-0.4956185697193509	0.05645440512326948	0.08396197764799204	-3.391014589048731	-2.7225562909133147	-3.6267118054914014	-4.912748844422348	-5.797903263634135	0.468	5.383242643489875	0.28855913919439086	0.18250442282486634	0.19233996388880042	0.3365964740919434	2.1398718682354323	0.8077011904448621	9.325770344757258E-4	0.7743581395169673	9.325770344757281E-4	0.7743581395169685	1.271823506902565	1.1047557971006212	0.03427981243626099	0.5212036916795365	1.8116002681728818	0.6873155448067505	0.5561140338661413	1.432775952094472	0.4323206354219117	0.10697276378025786	0.5724553431741992	0.6046385517095064	2.085387353596787	3.8383227864411302	1.226602543677403	1.0	1.0	0.0	0.0	1.0	1.0	1.0	1.0	1.0	0.0	0.0	1.0	1.0	1.0	1.0	11.0	-55021.64013255476	0.0	0.0	88.0	-1269.5994921736924
361920000	-56849.782209667734	-1358.2796896741736	-55491.50251999356	0.45463177012516065	2020.8850942572722	49.47839328600865	0.6135226611185058	0.13188441615701943	1.6649680187987563	4.716324836204118	2.7883766410099233	4.002760360574822	2.5435173304841583	2.383270860713538	2.422977702770447	2.475361747228059	3.720278177639528	1.8183476428749592	2.717090716919598	0.9132919107277323	0.359279911245503	0.9966057772143828	1.640130023850746	0.7802636170272048	-0.4064986940080791	-0.11054651561610213	-0.7982273955798522	-3.1401833388598677	-3.3415058594630422	-2.1523125264168286	-2.2070349805817133	-1.7613978585012036	0.468	5.131596303135399	0.29983754905141474	0.18039559455889181	0.18653655631837632	0.33323030007131815	0.9621116026992573	0.760353528570406	9.133616734360867E-4	0.8175211596325457	9.1336167343609E-4	0.8175211596325479	1.0137395940208538	1.2002383794994091	0.10604239903137479	0.7231114627233534	1.973687847492907	1.5999799673369708	0.5646479704161673	0.9693008654456693	0.6235711666160123	2.2455531217969296	1.6891049508174074	0.8476112432455206	0.6000980918699523	2.012109367028902	0.6104423411099005	1.0	0.0	0.0	0.0	1.0	1.0	1.0	1.0	0.0	0.0	0.0	1.0	1.0	1.0	1.0	9.0	-55066.397579929384	0.0	0.0	96.0	-1296.937232809428
361930000	-56856.57342926511	-1377.035590451289	-55479.53783881382	0.4307166982099018	2020.9090093291875	49.4141190071867	0.3471314309591221	-1.1293759045090883	3.3115262452914123	3.8633500987959133	4.683823415789598	3.2660352566755826	2.9006913992983643	2.2867769791296992	3.203076361496259	2.8480196994140394	3.4004672158959774	2.245836919037542	2.16006237957833	1.0657274149764229	0.29873835293359585	0.5984748012554066	2.033018505061176	0.6960389521447152	-0.438593356313558	-0.11527072501276137	-0.3252596612333052	-3.360779254774173	-3.1734173476506067	-3.950893389927182	-3.5852039708713477	-2.850874943945045	0.468	5.116516630868215	0.2922976079193215	0.1795747073240992	0.19340076921751528	0.33472691553906503	0.9835393470083618	0.7613430992069989	9.346033214539211E-4	0.9880460216753125	9.34603321453921E-4	0.9880460216753127	0.35374546194795287	0.4839491803989532	0.7813791357243424	1.2037203942574277	2.014293718139974	1.6236503410280265	0.3819340451866598	1.3561385387935987	0.8903426585991102	2.1132496906715446	0.017450056630611145	1.435525186402661	1.446232501358269	1.854782785678761	0.6094644879892016	1.0	1.0	0.0	0.0	1.0	1.0	1.0	1.0	0.0	0.0	1.0	1.0	1.0	1.0	1.0	11.0	-55054.248564945796	0.0	0.0	94.0	-1303.8336165718142
361940000	-56853.30315021483	-1381.5201004200585	-55471.78304979477	0.4462556403247753	2020.8934703870725	50.09439539108588	0.49579634206958895	-0.5683234404385069	2.588969102597823	4.073324747036606	4.081464800373928	3.6870885713659547	2.7287023247350275	2.444426654113291	3.5739100132056962	2.900778992030888	3.211634481010309	2.022860045326072	2.3049967187679203	0.8119992134123186	0.6608471129394495	0.8285996149319664	1.7413035529838634	0.6958281931005061	-0.1966796810747764	0.2524203971760912	0.22735322084926135	-2.9214802100910533	-3.331435034557944	-3.484144418631601	-2.9929911274320666	-1.609713903559371	0.468	5.255381655048665	0.29107000856322335	0.18163018361366576	0.18882633290351336	0.33847347491959845	0.5982983074605361	0.7365214838484065	9.116972133624061E-4	0.9504140417249348	9.116972133624049E-4	0.9504140417249348	0.8427502562014995	0.24609714810394417	3.6791824390303627	3.318635505323428	1.3204278507152893	0.8943985524380447	0.660975441273618	0.45928284474680614	1.545097608927136	0.26717076666567596	0.8948781644001976	1.6521581085670038	0.6382828824238314	1.8666128644222097	0.3284092279882448	1.0	0.0	0.0	0.0	1.0	1.0	1.0	1.0	0.0	0.0	1.0	1.0	1.0	1.0	1.0	10.0	-55042.494179238296	0.0	0.0	95.0	-1310.0435368771332
361950000	-56826.39730032331	-1352.6025229687498	-55473.79477735456	0.4230687439008128	2020.9166572834965	48.51662697067929	0.8117242634749974	0.18712609120913987	3.396179674987232	2.5433117855190877	3.6213899677727452	2.622351524758283	2.820847567626039	2.1333405223622854	2.6949337956324397	2.8808743868724216	3.0870306721004424	2.11139605836911	2.362808283561361	0.7963577646204086	0.484839160634678	0.7467826470709354	1.4496765522521942	0.6047020431700723	-0.1290292720753997	-0.16465165740259652	-0.20090552028681538	-3.301225333662477	-5.298742719031202	-5.163728994048422	-4.116698858666299	-4.061707622610906	0.468	4.431395568591609	0.28996304137850737	0.18119124847913942	0.18914201908056721	0.33970369106178694	0.7546761866493358	0.7689025196130631	9.330681822728991E-4	0.8060618243914689	9.330681822729002E-4	0.8060618243914706	1.0649718559002033	0.15672957499062287	1.407919419258647	2.402107705973904	1.4360056774371592	0.8860178060993238	0.37377228951971847	0.8341860639996862	2.335350954165776	1.1802500694733575	0.28611498735935553	0.7139045701181956	0.870172749712686	1.1235343398162518	0.5703291636722438	1.0	1.0	0.0	0.0	1.0	1.0	1.0	1.0	0.0	0.0	1.0	1.0	1.0	1.0	1.0	11.0	-55051.0085258898	0.0	0.0	93.0	-1289.9376737528369
361960000	-56833.99791647825	-1374.1629057082469	-55459.83501077	0.41697302575687384	2020.9227530016406	48.38917450923476	0.6879545374455308	-0.6379406089147864	1.5230063309002444	3.1644413900468784	4.208403979963356	3.142605061509669	2.907032126684379	1.87877213876805	2.447829550391374	2.2120467667251855	3.314444044851785	2.8220110444365467	1.9466703439087947	0.9203857498113299	0.2779392451414013	0.5570823237320746	0.9826180305014083	0.2569874099101907	0.45307557711645746	-0.5288704969809246	-0.2599223959786273	-3.539838417775608	-5.464935471216811	-8.726358436498876	-11.430143879413421	-10.387844037967934	0.468	5.241555143408826	0.2924172981299103	0.17929496860549488	0.1929800132439686	0.33530772002062714	0.685050558568694	0.7434301914993806	9.386630229905672E-4	0.9848624070629785	9.386630229905661E-4	0.9848624070629775	0.8728920482297209	0.39644140909274495	0.7128044715066493	0.4875080280383735	1.2883767287964107	1.7722722097895232	1.1252257366316059	0.6477797110094041	0.003680971831928143	0.2906995271375724	0.2521202683501121	1.6079236600140023	0.5762422845470012	2.2472421143081527	0.5883610597400962	1.0	1.0	0.0	0.0	1.0	1.0	1.0	1.0	0.0	1.0	0.0	1.0	1.0	1.0	1.0	11.0	-55049.757195069535	0.0	0.0	94.0	-1305.6942955599177
361970000	-56827.60391149526	-1367.2173948179823	-55460.386516677274	0.4257662711312785	2020.913959756266	48.85567000883456	0.9347727747231631	0.5857471408166643	2.3531885968181125	3.6009963509478076	4.367270036278869	2.6977705379859223	2.3213422568236033	2.0834110771151915	2.972482346072265	2.4379893992874804	3.332687376350754	2.9050082246311253	1.5863135488752171	1.0288144537500135	0.46195553555960833	0.6330343978092224	1.250637706563298	0.06714106181347654	0.02823578768239149	-0.437134497704942	0.13124182299532175	-3.4014022472738503	-4.193525812576053	-3.374108810336666	-2.2253712218363693	-0.9900651322976057	0.468	5.337420864952625	0.28948958719016155	0.18000852632329256	0.19461033449220735	0.3358915519943395	0.4189393774714353	0.7236849930308563	9.545997191266798E-4	0.9640381000543876	9.54599719126676E-4	0.9640381000543844	1.2147353587396021	0.49744921515352813	0.6467614059771098	2.356720234938267	1.4701340952825557	1.6234891586154034	0.3982916398907993	0.536447688357153	0.210182500860935	0.5412710006277581	0.25020374974173754	0.47020085764441616	0.4601714365210221	1.0749373737547063	0.7502451705435476	1.0	0.0	0.0	0.0	1.0	1.0	1.0	1.0	1.0	0.0	1.0	1.0	1.0	1.0	1.0	11.0	-55058.70553862636	0.0	0.0	95.0	-1299.890403813593
361980000	-56831.54940072595	-1390.0300533691009	-55441.51934735684	0.4195320811709249	2020.9201939462264	49.238012970037076	0.5319044520984819	-0.053588243607374575	2.6930940975941815	3.38241534629486	3.0703782578007273	3.6648003365931614	3.016330881605129	2.3232942345575722	2.7167411538021344	2.7547750885752538	3.086933079095102	2.554060744534899	1.8683107095592897	1.4895382833039643	0.502445224932424	0.5990770463588757	1.6819018416381857	0.340295364392096	3.771996424913743E-4	-0.46785926573526104	-0.05813034359394004	-3.5652675367359166	-5.750357942811346	-6.405439941249914	-6.686437382907519	-7.997662545453908	0.468	5.2346642139538755	0.2927555881800363	0.17934781811874984	0.19218747592638435	0.33570911777483053	0.9462841344139548	0.7817431222446407	9.692382611796881E-4	0.8843951045969358	9.692382611796867E-4	0.8843951045969349	1.0005996718435952	0.6651531682076649	0.6634707070211682	0.41375949183858696	1.6471544798981193	2.227315604055521	0.8318498431911249	1.4000582008232538	0.5526796548573177	0.7780768933468829	3.481439847386232	0.5169859203473001	0.8257087563449639	1.6650653512977032	2.093103558871019	1.0	1.0	0.0	1.0	1.0	1.0	1.0	1.0	1.0	0.0	0.0	1.0	1.0	1.0	1.0	12.0	-55046.76141940235	0.0	0.0	92.0	-1317.26604275398
361990000	-56796.41065322149	-1362.3645520834925	-55434.046101137996	0.42112439900951576	2020.9186016283877	49.91898355278333	0.33837177765441256	0.05723550405079483	1.754765336836395	3.7274678691176257	4.110440897221929	4.274951852444427	3.035964672303695	2.00683779132543	2.6490826373171834	2.685510826418319	4.0713055246169425	3.3269623852898498	1.6783501313829197	1.4155758773552212	0.3440824620816078	1.1323718564663592	1.3726265894403789	-0.007365727030203349	0.40175202765304907	-0.46753651367668014	0.5674212930557488	-3.720298097779603	-4.701159148714223	-6.79329767061808	-11.639907840360507	-14.335141920916573	0.468	5.318247609769343	0.2925428455271299	0.18261957585960412	0.19162407089076317	0.3332135077225039	1.0032744481725262	0.774870677343234	9.314893513088804E-4	0.7866841303360405	9.314893513088821E-4	0.7866841303360422	0.9134171282453711	0.7697688986191998	0.27323781151196425	0.23438146832649967	2.59860528673844	2.588516412984681	0.6594956360108539	0.29121047593557353	1.4667849193639175	1.0841650607613433	0.1429220879127006	0.9763948385035655	0.9630514977755414	1.5589781966606115	1.4773203482299708	1.0	1.0	1.0	0.0	1.0	1.0	1.0	1.0	1.0	0.0	1.0	1.0	1.0	1.0	1.0	13.0	-55040.32820781549	0.0	0.0	83.0	-1294.575063914853
362000000	-56792.74032736232	-1357.7620154682163	-55434.978311894105	0.42784132458784857	2020.9118847028094	49.05185313503554	0.76287731047896	0.39715004794721154	1.0578960272234061	3.933611106712771	3.9483699565042016	3.528402686126453	2.5175205703377963	2.058156606977561	3.0335124441158747	2.7990395599861846	3.5134527194246368	2.9995764120805504	1.8429753034009984	1.3361797876003434	0.2726139773992939	1.299690850183521	1.0756645465380892	0.20492225283153068	-0.04997319047428704	-0.6157769822790358	-0.22341195500528588	-3.4464369617264206	-3.8427219927110348	-4.190448088426553	-2.8345883375382246	-2.086226289367927	0.468	5.2552066444329775	0.29303688738734807	0.17964230032402773	0.1892811700838724	0.3380396422047529	0.996906574043622	0.8086301152410033	9.203648442427287E-4	0.9450837857661606	9.203648442427298E-4	0.9450837857661611	0.22358222653872284	0.1428240153582922	0.11560378803343152	2.335141401723152	0.7136157757606503	0.569462955690979	0.4240667444422744	0.4738287407278541	0.03893817321985593	1.3187456900950736	0.3306473395681982	0.1091375305386643	0.3040746046808049	0.467923524788593	0.5115604203226217	1.0	1.0	1.0	0.0	1.0	1.0	1.0	1.0	1.0	0.0	0.0	1.0	1.0	1.0	1.0	12.0	-55049.18503395984	0.0	0.0	81.0	-1292.366628104385
362010000	-56795.57686550227	-1363.2955202333017	-55432.281345268966	0.42847824978733656	2020.91124777761	48.93456401094691	0.5782831830306903	-1.0322332930385292	1.7917273488122603	3.0552507308889845	3.6631846034748055	3.1522277035657975	2.4299420634286966	2.153765663174376	3.0893157818920214	2.9398662867914616	3.6271804645173678	2.771916311529658	1.8029063764016864	1.7768672069643026	0.24370727934665656	1.258857542839383	1.0798051874217411	0.0680226794653634	0.5355565407087526	-0.9768050795009617	0.539729328912649	-3.111381271677735	-3.8777115665435122	-6.375408776723403	-3.4667469525057166	-3.1424538383754337	0.468	5.288104866254069	0.2919964633928323	0.18019451426536445	0.1924414145428032	0.33536760779900116	0.7942628252717603	0.7920311330066845	9.135582599206411E-4	0.8317347398369732	9.135582599206423E-4	0.831734739836974	0.3886155449894985	0.2713158579071221	0.5269435703529121	0.15195952646810318	1.2707684726942585	0.6477498029696178	0.4186516566969386	1.3804516477503095	0.06037128356943574	0.9612401785202644	1.6475135374636745	0.6703181460018549	0.4620431385414324	1.2465899765313273	0.6251709607286833	1.0	1.0	0.0	1.0	1.0	1.0	1.0	1.0	0.0	0.0	0.0	1.0	1.0	1.0	1.0	11.0	-55054.09680056356	0.0	0.0	82.0	-1303.9555653871282
362020000	-56822.78807523119	-1356.207825487799	-55466.58024974339	0.4365444222563566	2020.903181605141	48.68074158681207	0.8507469165771641	0.22797251008986308	1.5060601835793854	2.4388345250680055	2.9825950827538095	3.603708438088163	2.393750854684387	3.2353889796197337	3.0509488118985004	3.0504087562271343	3.8536045718810117	2.962768647938739	1.4768402307089077	1.4208638046872233	0.45367297080721086	1.665535719266511	0.8147894459413438	-0.3062544851373933	0.23526033261717294	-0.8204927282138474	0.12861793798273702	-3.6730262499225	-3.6760379873439475	-4.173717717720429	-4.0317952244467	-6.321106683499609	0.468	5.073707362977935	0.28929586064797147	0.18083620976345766	0.19478092577016212	0.3350870038184099	1.0666426425698086	0.7889194961469873	9.214732824565647E-4	0.9203041680902427	9.214732824565669E-4	0.9203041680902406	1.7899607017459171	1.368582136908696	1.3029236034570282	0.5355178737362826	1.4511460503344242	0.8354747137780413	1.1715882168270837	1.0442748728969273	0.35963460946918435	0.4196102961146075	3.7891008458568045	1.3745477938413386	0.7971075480411898	1.4305517406233876	1.31339589864432	1.0	0.0	0.0	1.0	1.0	1.0	1.0	1.0	0.0	0.0	0.0	1.0	1.0	1.0	1.0	10.0	-55090.36724649623	0.0	0.0	87.0	-1285.7464912600565
362030000	-56791.129716023956	-1345.5172305627339	-55445.61248546122	0.431854814393812	2020.9078712130035	49.114860636755616	0.6143448333574945	0.3100990097587572	1.8140639388864193	2.9312149022118503	2.8812105005343946	2.440929654414668	3.137741946197271	2.864933292297691	2.5078966223681856	2.860047373930294	3.774427828197911	3.1875205953981456	1.5645503376771546	1.2367337904774098	0.2515688440693278	1.4588122216668789	0.9444238403095585	0.12420360158714505	0.3011652594811751	-0.6982823717973271	-0.08080314237265895	-3.2247780855549446	-3.6556193713520324	-4.137933903125692	-3.842249007679924	-3.059891200255869	0.468	5.137725389914987	0.2921714956263033	0.18101668435035018	0.1934807251325536	0.33333109489079404	0.42539052449385917	0.7100232571452756	9.386162578972415E-4	0.8402402912646869	9.386162578972422E-4	0.8402402912646872	0.7821335726181091	0.25741399372583007	0.6105215549211257	0.1383618427195348	1.0031199780318476	0.3262425459722681	0.865921189651935	0.7710717325799337	1.1619662757973293	0.24960866140052668	0.08252474264804564	0.5876018897398654	0.9581274064748623	1.1328015141187113	0.5045802195362823	1.0	1.0	0.0	0.0	1.0	1.0	1.0	1.0	0.0	0.0	1.0	1.0	1.0	1.0	1.0	11.0	-55061.262889947364	0.0	0.0	82.0	-1287.6221719319828
362040000	-56805.61265367142	-1366.9556021125554	-55438.65705155887	0.4346407747573255	2020.90508525264	49.592314307242795	0.5783952762974199	1.862689783225103	1.9226656436672016	2.49770558808015	3.325016805634836	2.747295678656686	2.517955695889679	2.237246278532551	2.8136279310404717	2.9020567122505474	3.9848369804254293	3.8607885971495732	1.6686396927384173	1.1383376510995045	0.2182100549132343	1.6844117993877006	0.6302301447681955	0.34385199907670105	0.7432971449216043	-1.0298339513081776	-0.18406133582688033	-3.728300286799816	-3.201173299140242	-3.511609511776147	-3.0630797627277975	-3.208770262326774	0.468	5.967954002716815	0.28831700212441785	0.1795189035930658	0.19705966860126042	0.3351044256812571	1.0353240026853652	0.7855791165221376	9.515397181760826E-4	0.8414108823164032	9.515397181760815E-4	0.8414108823164006	1.4430205312445112	0.19059147887547334	0.5491743460664684	2.772828634063529	2.6836969477604398	1.7633340579907602	0.8067142105146969	0.6960207408623528	0.6305418382046418	0.9402535722605772	0.7492550670636783	1.3549768183997466	2.034695617196466	1.60165915989961	1.240971567265984	1.0	1.0	0.0	0.0	1.0	1.0	1.0	1.0	0.0	0.0	1.0	1.0	1.0	1.0	1.0	11.0	-55056.35806220751	0.0	0.0	88.0	-1297.202122008292
362050000	-56804.90189436486	-1347.596620074345	-55457.30527429052	0.44234413546510415	2020.8973818919321	49.55224453540025	1.0670755592764956	1.918448683867847	2.2077231381504316	3.1637408040029116	2.8754270625971836	3.347914301113181	2.454809586212978	1.9598304059179288	2.882618233329026	3.623603904719484	3.765203728650788	2.7765375447418985	1.677456710688212	1.2308077667196993	0.09752516553259062	1.3327999057029507	1.0982765133248433	-0.1427996174865323	0.8460699125399271	-1.022174553295367	-0.420761234458918	-3.3133545211563264	-4.032137454660572	-3.4551118027302787	-2.7730480500303734	-2.4455719001677445	0.468	5.470237771881402	0.2903617990233999	0.18129743523559153	0.19257369974478292	0.3357670659962268	1.4424393194394405	0.8108743123791473	9.127793667690197E-4	0.9544642615188054	9.127793667690185E-4	0.9544642615188074	0.8990677535876849	0.3648079349067147	0.7355382263444817	0.622719117792813	1.3114509558799	1.4924085138268213	0.664973968116685	0.9158124495765553	0.9488698875878078	0.44776460171931287	0.30271432911686896	0.6481283843834962	0.5310773726643925	0.5541154451383874	1.286826204298261	1.0	0.0	0.0	0.0	1.0	1.0	1.0	1.0	1.0	1.0	1.0	1.0	1.0	1.0	1.0	12.0	-55077.90476368177	0.0	0.0	81.0	-1276.3323608465735
362060000	-56795.24133941008	-1356.649498381534	-55438.591841028545	0.4249853860390782	2020.9147406413583	50.38715934964595	0.4834718531930042	1.8920668344800966	2.420655001621481	2.435509122430007	2.6749167897795463	3.2404413978921833	2.758736839481201	2.4676383156199906	3.3519390829874607	2.4559236827929265	3.6790045538222014	3.00193451521564	1.6105278807006345	1.4465648724366167	0.0915106342726635	1.8865844852622868	1.4427516425862368	0.340199264223093	0.5203794350752176	-0.8942905958875875	-0.7784353880765299	-3.700467361867804	-4.73064509211358	-4.396737327682022	-2.394328204133592	-2.470563527617988	0.468	5.48097878519466	0.2896128938580318	0.1807051289141008	0.19410427094867153	0.3355777062791971	0.885373159142424	0.7932540098416957	9.16625536890556E-4	0.7760778197449356	9.166255368905561E-4	0.7760778197449358	1.069751035493362	1.892079940625613	0.08252608963402838	3.1160519753793263	3.2332107676247057	4.119527822735117	0.6729916527152603	1.056920334118969	1.4142294928961063	0.7557866564854036	0.5496196856685689	1.082671223708263	1.3143101956532772	1.3307965598777298	1.6876235729343896	1.0	1.0	1.0	0.0	1.0	1.0	1.0	1.0	1.0	1.0	1.0	1.0	1.0	1.0	1.0	14.0	-55066.496467840545	0.0	0.0	77.0	-1278.9297855661468
362070000	-56834.95329725199	-1368.6257721826953	-55466.32752506929	0.43264812705608185	2020.9070779003412	51.01058769626501	0.7281980164932543	1.2123271511492248	2.878841693608944	2.7534891245317348	2.658043901748899	2.4879927644357323	2.8105256721924814	2.450484388330864	3.093931072415831	2.9319848719581514	3.476013918532534	3.578363648953897	1.6176656899339656	1.3601461807705193	0.08244212570060339	1.7362242272609354	1.362464691281848	0.10720932299255215	0.556394639757528	-0.8539826380847029	0.1389050199822785	-3.163477992261204	-4.208704252115107	-5.892678793485345	-4.997261180687389	-5.350971555937817	0.468	5.7074617848131535	0.2934027426250302	0.17892017526414294	0.1896462667751557	0.3380308153356723	0.5601638799978477	0.6886043625124553	8.814183356635536E-4	0.9389778225530979	8.814183356635535E-4	0.9389778225530987	0.8778586801192338	0.10359398318499616	1.066519491263946	0.18347292481946223	1.4095030231404084	1.5084245918075903	0.24175462501809472	0.1869994381510619	0.4526987913997342	0.477960853744584	0.4167386415990422	0.3952389324989579	1.345960848346604	1.4307851975573833	0.9506558619619134	1.0	0.0	0.0	0.0	1.0	1.0	1.0	1.0	1.0	0.0	1.0	1.0	1.0	1.0	1.0	11.0	-55078.33299247766	0.0	0.0	90.0	-1301.8573456665197
362080000	-56799.70578118556	-1357.712591055036	-55441.993190130524	0.4345608426183248	2020.905165184779	50.20609227609809	0.710746850188455	3.0351449239600266	2.2896287802403354	3.944267574313264	1.7702814348946179	3.355783499052249	3.112134694269917	2.657532341402259	2.629075982192187	3.077699409968967	4.295960459295448	3.855690339914906	1.364316800958301	1.3680200688705983	0.1939092917839567	1.4081697010907208	1.3795946261174605	0.4280148066391718	0.4770628776791577	-0.620117324357598	-0.41790266823103467	-3.5679605207914795	-3.981745154933289	-5.669287822000135	-8.023596971927986	-7.831311555687995	0.468	5.09515400337877	0.29217647985265777	0.18016865866881737	0.1942251896347105	0.33342967184381544	0.5898937039800123	0.7218517225616502	9.247870403799334E-4	0.8574147270098053	9.247870403799341E-4	0.8574147270098049	1.0164145207707347	0.016517596654599336	0.6598248712152426	0.33623688073926844	1.7411735036235336	0.8407876517748135	0.8799460594196641	0.8161143682649713	0.21023958264033074	0.30391969330697394	0.22019528945939887	0.8535045606229825	0.41391831204396834	1.4504307062994664	1.0912187255842714	1.0	0.0	1.0	0.0	1.0	1.0	1.0	1.0	1.0	1.0	1.0	1.0	1.0	1.0	1.0	13.0	-55055.46813388888	0.0	0.0	84.0	-1291.3993935719654
362090000	-56823.83972961949	-1364.7677089813553	-55459.07202063813	0.45093225981860685	2020.8887937675788	50.6275459094614	0.20465274735827452	0.972073515970302	3.4436354225372123	3.7690720701753664	2.065464446667791	4.2878896920754945	2.407587432778647	2.664455964011415	2.741516147031623	2.6402227123276245	3.88636417896731	3.777333268126435	1.6164909901905844	1.3225167627989152	0.31297408555988415	1.1241527000152052	2.1872478518090617	0.505706989106932	0.7939125303995772	-0.6385139847346228	-0.04163724182493851	-3.7541886011184022	-4.2898806264622085	-1.130975119806863	-5.172158294834995	-5.487011065829503	0.468	5.7211313433300015	0.29236684952865405	0.17815853872349716	0.1897437898898462	0.3397308218580037	1.066947319532421	0.7873953234713214	9.015714467404199E-4	0.8502631906842535	9.015714467404195E-4	0.850263190684253	0.30028797310525235	0.08583312393166118	0.32197289205363727	0.0491125942667387	1.1287806349524847	1.0340877929102446	0.9381937895920175	0.3312217887572656	0.2955272447259011	0.5877540615381865	0.6785391262191186	0.8199677524898116	0.6402352453404088	0.7779334511847038	0.4499140313354864	1.0	0.0	1.0	0.0	1.0	1.0	1.0	1.0	1.0	1.0	1.0	0.0	1.0	1.0	1.0	12.0	-55058.617749749705	0.0	0.0	89.0	-1303.4440060240127
362100000	-56846.74109385954	-1383.108691930046	-55463.6324019295	0.4183161559915056	2020.9214098714058	50.62416798078515	0.5851709507298899	1.5311318898000132	1.487926893164095	2.4329494119822073	2.814585851520146	2.8205077429935477	2.543236425135118	2.7652072914029153	3.009384184749535	3.280755684630644	3.832201332510497	3.184974608184718	1.6625770420715742	1.343486747139443	0.3064180746921802	1.330742976006238	1.687220406113853	0.2776233169529795	0.7753096551209089	-0.9357165345721624	-0.29074369712359827	-3.399763755808749	-5.187118969255385	-4.937280333767224	-5.370177101929944	-4.7271827377817015	0.468	5.489449171760544	0.28699633685081694	0.18361671477832986	0.18965119765359442	0.3397357507172598	0.6407419593727991	0.7528322751649784	8.788940087154919E-4	0.7551179901240365	8.788940087154927E-4	0.7551179901240366	0.5354811657048748	0.436065786051833	0.01161079864903436	0.09257252594220304	1.6103669976990231	0.8993254943030317	0.23342962500249467	0.5803291996160316	0.6542516665555013	0.6929733054936608	0.3026649058949858	0.633921544436556	0.763168008501098	1.5293697466729035	0.6676969518899958	1.0	1.0	0.0	1.0	1.0	1.0	1.0	1.0	1.0	1.0	1.0	0.0	1.0	1.0	1.0	13.0	-55067.19101447075	0.0	0.0	80.0	-1322.87696105894
362110000	-56891.26388162869	-1417.8648998314693	-55473.398981797225	0.4231002924885018	2020.9166257349088	50.2867886640604	0.7215208629055817	0.4148403605279989	1.9563990567669098	3.259928687621342	2.3449824990843826	2.5967733089425704	2.2215063801066237	2.8675255168091156	3.2024822920535	2.544577300636726	3.4149079389219783	2.907282603868942	1.6462519441196284	1.4223057085849178	0.3914220362925799	1.8402712295299195	1.9047888378300188	0.335510906619626	0.5322689662278194	-0.9363772315860572	-0.44623530156391883	-3.5790288326114252	-3.321706594753114	-3.0935856370685704	-2.484465933994433	-2.6229251881704183	0.468	5.686050512208288	0.28977110843720866	0.17868031845867174	0.190311084035801	0.34123748906831963	0.8913861390055131	0.7555473079798279	9.216808223199788E-4	1.1278906583732362	9.216808223199819E-4	1.127890658373236	0.9270325432844504	0.21837441696461934	0.3135736092707824	0.3980308905145531	1.1133064705369402	1.053910489288035	0.2733912297562634	0.3455758588652986	0.6800255220401823	0.5520327276984872	0.9082398359130291	2.1991241567211133	0.9836836609675514	1.3562391924520332	0.8858201417664778	1.0	1.0	0.0	1.0	1.0	1.0	1.0	1.0	1.0	1.0	1.0	0.0	1.0	1.0	1.0	13.0	-55074.30260405451	0.0	0.0	88.0	-1335.6112135326716
362120000	-56832.21884064643	-1387.0302067978228	-55445.1886338486	0.42353883021957023	2020.9161871971778	50.31999400847568	0.46582037458068426	3.472701895035894	1.6984317801191364	3.0747907483128296	2.776456704037016	4.037863771313942	2.554627082145094	2.5353760479860084	3.2624926087796	2.3285172929853517	3.209788196109511	2.9802088044013235	1.3294126716454138	1.312039747491725	0.4675902973334322	2.080513893317333	1.4435384185169586	-0.02901768968429351	0.7505404936060627	-1.0380616155325695	-0.5404213877988631	-3.3671358890603207	-4.108363203795797	-3.412747665325462	-3.410234348767186	-4.878103290187315	0.468	4.999008946141836	0.28991554693504407	0.17515423852077253	0.19259728012931468	0.34233293441486967	1.8451896996665402	0.8082732066050582	8.609319615934755E-4	0.7161625745692591	8.609319615934748E-4	0.7161625745692598	1.2523033426203238	0.16069733359514413	0.40849648405438255	0.44110419092130304	2.208220199820185	1.5409798267604864	0.982919738698949	0.51574561300843	1.2923291990107915	0.5884517685687985	0.495422423682686	0.950082357556922	0.18078846070023596	2.706403203612834	1.0708755045264464	1.0	1.0	1.0	1.0	1.0	1.0	1.0	1.0	1.0	1.0	1.0	1.0	1.0	1.0	1.0	15.0	-55037.8978441532	0.0	0.0	86.0	-1316.5794241565222
362130000	-56866.777996123004	-1400.3867145404645	-55466.39128158254	0.4244240443013412	2020.915301983096	51.03335838221625	0.5995462849308519	3.6539320233827723	2.1436142210579576	2.5598348964760085	3.62508290814405	2.8249037508196895	2.8111014429674355	2.4449977028417735	2.900619880724834	2.6076961093389133	3.43197786824232	2.678722301940941	1.5110276826618565	1.4450012797827874	0.3306900107169357	2.3973300870510887	1.6526956813498084	0.23782237450059257	0.5389958809609636	-1.0873383304430657	-0.8140321326760205	-4.011498647262248	-3.2822069622264873	-2.7052541181755734	-0.17061889946697573	-0.6652146213656351	0.468	4.723121619787691	0.29384867866051023	0.1774854630313393	0.1905716984250027	0.3380941598831486	0.7174570701448383	0.7362997333611264	8.614557386688376E-4	0.6827681665062898	8.614557386688375E-4	0.6827681665062919	0.5392099837768368	0.3585065336438966	0.22440026357595538	0.8594486604060093	1.7462702019139684	1.8621804652357616	0.2931931792614037	0.7559977399614036	1.2633727527330445	1.8708766851794922	0.8195452386214225	0.8218218991051217	1.0893535085446737	2.747415178258276	0.3677448219368939	1.0	1.0	0.0	1.0	1.0	1.0	1.0	1.0	1.0	0.0	1.0	1.0	1.0	1.0	1.0	13.0	-55062.21368536706	0.0	0.0	82.0	-1337.6495928485792
362140000	-56862.040243404466	-1395.9438291100023	-55466.096414294465	0.41717315058884535	2020.9225528768084	50.50054197687384	0.5527822206941708	3.5763415348597856	2.48985106219789	3.581212474848044	4.080067762977394	2.6469323483390514	2.760395518806314	3.3058210815606905	3.3115030061581487	2.5099977288130395	3.0557532985856346	3.280512022165422	1.542511817342464	1.0560258749946356	0.48114110143309746	2.1813401583369094	1.4136505656060985	0.3946404616721079	0.8990502404374843	-1.1387266450870985	-0.779461049709775	-3.618796822463195	-2.402220550838347	-0.5080194359049743	-1.1854478456911774	1.5913628438229832	0.468	4.832521159959142	0.2963537873969441	0.1787420888170343	0.1925687266540658	0.3323353971319567	1.4149920851033921	0.7928673925655879	8.890685532410167E-4	0.8543413479884964	8.890685532410141E-4	0.8543413479884977	1.1688517359620116	0.22538899346365696	2.774452357094111	1.3490082957974139	1.5270754194516043	1.5220356941022612	0.4858993028928454	0.19234677421639806	0.20633561431421832	2.5486738122857315	0.4044052179263457	0.44448628683610986	0.3717415037604354	0.8778348974691512	0.7964246403510995	1.0	1.0	0.0	0.0	1.0	1.0	1.0	1.0	1.0	0.0	1.0	1.0	1.0	1.0	1.0	12.0	-55081.01478666101	0.0	0.0	89.0	-1326.6138964423772
362150000	-56828.57679700162	-1374.9480397779098	-55453.628757223705	0.4168893406105931	2020.9228366867867	49.675309531026905	0.7622160692444513	2.7429684249243396	2.009087166395765	3.558191380155849	3.217135092724499	2.273450018807157	3.052612723811671	2.8246586815412624	2.643478227058469	2.1930966304269752	3.0785041959540127	3.4616925458424985	1.5080596967608502	1.1283749521395496	0.4360113608849796	2.8190939553874146	1.7551311774512808	0.25310872839474463	0.905500737140488	-1.2039615119121867	-0.9604359131726603	-4.049016694334607	-5.219672417427531	-6.502936508325669	-3.2688964402156353	-4.735299400826178	0.468	5.3906447444994505	0.2921111077419957	0.17999456956109777	0.1899168872448282	0.33797743545207926	0.5131127064640928	0.7306093296678837	8.805303918632153E-4	0.876897248475843	8.805303918632127E-4	0.8768972484758427	1.738023644957863	0.47628159040579626	0.8538276895878314	0.033353029676049535	2.570903705520005	4.21497363567682	1.1266852316617795	1.4902033658073184	2.760437425494874	0.24725067704843828	1.3161107915684938	1.1110302282694198	0.2645589639038959	3.136860644493626	0.9085351093773675	1.0	0.0	0.0	1.0	1.0	1.0	1.0	1.0	1.0	0.0	1.0	1.0	1.0	1.0	1.0	12.0	-55063.285480911094	0.0	0.0	89.0	-1299.1565616118653
362160000	-56847.05176169391	-1391.8428086038946	-55455.20895309002	0.4209168401284838	2020.9188091872688	50.28530577363109	0.9416312352919595	2.1684328271490676	2.5184249610926592	3.084496740791647	4.116938610532094	2.816353785513896	2.4936351122679903	2.77409389070558	3.1673932029051186	2.224800484811074	2.778037547290839	3.488886991584039	1.4855039323217325	1.2541294805840433	0.188550231252375	3.2261080798900377	1.7138961198999374	0.28755615149607905	0.6090174828284859	-1.2989191392317947	-1.663860455291586	-4.095898669304857	-3.870216727722998	-4.298447561954822	-4.010441581952203	-4.134725221875399	0.468	6.006720544381832	0.2911987811123156	0.17697092791597205	0.19253875830168637	0.33929153267002693	1.3520002687656858	0.7664909718050129	8.87357279601565E-4	0.9868733017165522	8.873572796015649E-4	0.9868733017165531	1.6028579578165525	0.27467911824574526	0.8181904245209974	0.09360642803942569	1.569848857277701	1.3826922909863903	0.536632004356066	0.6939469574168802	0.46487728077969365	0.062392933002411326	0.423728859451395	1.0713863701614963	1.1052685120439705	3.0919409569765537	0.6011770714089494	1.0	0.0	0.0	0.0	1.0	1.0	1.0	1.0	1.0	0.0	1.0	1.0	1.0	1.0	1.0	11.0	-55070.07234342057	0.0	0.0	88.0	-1318.6530004273998
362170000	-56836.41432247883	-1381.4501726353442	-55454.96414984349	0.4164452329234259	2020.9232807944738	50.34781883095265	1.046556843383635	1.4853285330437878	2.3483259987759735	3.0011913319627292	3.5326344692133067	2.6365513002422496	3.2908568828667732	3.1209792773916645	2.611466250797599	2.1887600164423846	3.356467706966109	2.8949364445553805	1.4652606716692955	1.4195126237886544	0.3466086137258977	2.658515297595021	1.307448991728369	0.3641167168533669	0.7274011435290577	-1.3426055112796114	-1.4197140843141456	-4.202350465729343	-5.791251285645994	-4.794246851016689	-3.2419412308836595	-3.803144043217041	0.468	4.886292314573983	0.29515119303606513	0.17834217865167273	0.192444254840917	0.33406237347134615	0.9387093213905571	0.7782520779393381	9.003005843602811E-4	0.6849680544889297	9.003005843602819E-4	0.6849680544889309	1.0410002999898047	0.342596253580874	1.2921131804300048	0.015787760568030464	2.2045296902015257	1.414925079839702	0.7217978671641481	1.2717299138024685	0.9462636109249051	0.571638076345699	0.7656072196699656	1.4620402122046414	1.5941447640502517	2.1568250136408182	1.2934302372635966	1.0	1.0	0.0	0.0	1.0	1.0	1.0	1.0	1.0	0.0	1.0	1.0	1.0	1.0	1.0	12.0	-55074.667934494704	0.0	0.0	79.0	-1318.9870237756684
362180000	-56817.50849430353	-1375.2745151046486	-55442.233979198885	0.4197467998438963	2020.9199792275533	49.60797705280356	0.4057553066473129	3.814352998685882	1.908233286580109	3.133650440347167	3.0394693813665037	3.511852013100843	3.259851885917568	2.5503044888046764	2.8945168441481632	2.3791671481531944	2.818657453571379	3.540483183966005	1.2398739300086024	1.4530754284388758	0.48596949044242316	1.9519583218510865	1.1059466841374945	0.49289482626768244	0.3445656599960686	-1.2881149977865858	-0.7372156474108866	-3.979342954009894	-5.126536113967035	-5.0881016692141845	-3.671517932806448	-4.563859775549216	0.468	4.743588880999093	0.2909810626964274	0.17595380181825773	0.1932163870074485	0.33984874847786745	0.9034316160769645	0.7468221320064782	9.54691495629901E-4	0.8205319652977023	9.546914956298993E-4	0.8205319652977012	2.1178951073060337	0.4089375074631868	0.3120947002669622	0.48111881082876723	1.9247205491653356	1.498278524477095	1.0158319029606446	1.982474964582762	0.8518248203256747	0.4066389139908053	0.3003525388433375	1.389689783891577	0.754139974451144	2.2382784561825084	0.8437052679816713	1.0	1.0	0.0	0.0	1.0	1.0	1.0	1.0	1.0	0.0	1.0	1.0	1.0	1.0	1.0	12.0	-55078.5810060948	0.0	0.0	81.0	-1308.1220803403603
362190000	-56777.54161324245	-1361.2108721855693	-55416.33074105688	0.4183963336296575	2020.9213296937676	50.433937694400186	0.7390048837353111	2.005277705394598	1.4774563190169991	3.6169136942801394	2.5831841598430416	3.3491479160918782	3.518089162696903	2.371841141611772	2.477065812352983	2.5644913252536954	2.715401952179167	4.590751378589755	1.3375325792898416	1.375061855432626	0.3024866012741879	1.3479777255338985	1.5630755699077965	0.7249834195463793	0.2578500041710081	-1.0806328908150287	-1.2721292086477374	-4.730465433063346	-3.4433097421740992	-5.051088622695234	-4.336299478545725	-5.006844425059055	0.468	5.276558685981484	0.29088560852879475	0.17919357963954516	0.18991551944360535	0.34000529238805577	0.6354711651028128	0.7420501597243719	9.327090214049686E-4	0.8831918998820021	9.327090214049682E-4	0.8831918998820012	0.6668016604768208	0.409282435906085	1.9447385180055448	1.1252136204283383	0.7387213504876764	1.1128577249362654	0.7972551456420554	0.3650903549058824	0.37120031490069555	0.628094840403474	0.12211100821214048	0.6340771123625879	0.6700923139518964	1.0937974912980224	0.33562964267413425	1.0	0.0	0.0	0.0	1.0	1.0	1.0	1.0	1.0	0.0	1.0	1.0	1.0	1.0	1.0	11.0	-55047.435252817435	0.0	0.0	82.0	-1297.8040066256617
362200000	-56824.62416222447	-1377.1782954698247	-55447.44586675464	0.42150344346130847	2020.918222583936	49.70650505410384	0.5651646644802605	3.5564144949484637	2.2853979677458263	2.5798577246705974	1.8848466518818214	4.08527497293677	3.4584364673879695	2.8243555457516814	3.1126001488738693	2.129713281392837	2.8649725310215564	3.806135712307771	1.1759610088941148	1.3316510224446736	0.6448068220136315	0.9724008607784981	1.6647725218283504	0.6253223798452842	0.25703541287688375	-1.2128624330425313	-1.7834100950926826	-4.313440003635518	-3.7076901885488995	-4.320507045182901	-4.255548425289387	-4.492123474484149	0.468	5.6380645208106	0.2934284034064388	0.1783976820434536	0.19245272428222052	0.33572119026788816	0.8318658279579996	0.7866796580244169	9.270377088181747E-4	0.7310520710505035	9.270377088181763E-4	0.7310520710505027	1.5016320243739663	0.6043675920348034	0.18798593198358307	1.047201927136314	2.6172308530455557	2.542051853550933	1.7417504547551896	0.7739820925932066	1.0223469097282691	1.6101749964027232	0.13874011607668602	1.1820137106390027	1.080067151495578	1.49740259046819	0.9022507658672345	1.0	0.0	1.0	0.0	1.0	1.0	1.0	1.0	1.0	0.0	1.0	1.0	1.0	1.0	1.0	12.0	-55074.39404471932	0.0	0.0	81.0	-1312.0963397298851
362210000	-56778.441444056865	-1373.2353896181348	-55405.20605443873	0.42425153047447994	2020.9154744969228	49.39123551433353	1.1573795675569645	0.6356232179360163	1.925283745996404	3.123803613468215	2.206813878927183	3.752423241467823	2.9868688260650855	2.824268842077409	3.062550138153479	2.5110209613708676	2.4587649861847023	3.6303181317358386	1.195215808914972	0.8463800848613268	0.7438478944055371	1.1249745243583775	1.983423413351423	0.6725691776864468	-0.033722003823055895	-1.1044706804520306	-1.0083965109046515	-3.544212275149632	-4.304078258800671	-5.06231969253406	-3.785937596405727	-4.818093526622715	0.468	4.970599136357152	0.2936254526461906	0.17938973400770358	0.19035700481251985	0.3366278085335869	0.7887059728330781	0.746825797883622	9.410838108603354E-4	0.7061044376847283	9.410838108603358E-4	0.7061044376847286	0.6773450739933696	0.7310499932013782	1.46582689916989	1.7505305074851416	2.861890164136796	1.4833622898398426	0.6061830780159877	0.4331263807454723	0.9316355774039566	0.1603180119250514	0.48021843948988757	1.084597200606288	1.3001298516777535	1.0821791068400246	0.9070008803981973	1.0	1.0	0.0	1.0	1.0	1.0	1.0	1.0	1.0	1.0	1.0	1.0	1.0	1.0	1.0	14.0	-55026.675976769366	0.0	0.0	77.0	-1306.6637978431552
362220000	-56794.4499187101	-1359.2463700332817	-55435.20354867682	0.4294368501170879	2020.9102891772802	48.60896661949005	0.5000977979828789	0.9080119008071552	3.2643711944256895	2.2493762940012925	2.7882056021451205	3.475382732116658	2.7990893731784983	2.4270440082329197	3.4465287733436867	2.722433149313228	2.736197622476751	3.9076088745553745	1.1472961970682596	1.1630063204290062	0.536350932623705	1.1268670029337842	2.5606795803581495	0.7948267721804934	-0.043554489189852136	-0.7718168051317642	-1.5084128558132541	-3.8516006276321244	-3.3355259718005033	-4.629174470876517	-4.341127667697807	-1.779472552178857	0.468	5.651555394262487	0.28966174352453133	0.17840664161982112	0.1923186330530089	0.33961298180263966	0.8648236627550827	0.7754022753025482	9.80407551884804E-4	0.7229949088543723	9.804075518848024E-4	0.7229949088543701	1.3752086791121685	0.6295167155396046	0.14941780856189482	1.4576466325600688	1.8549524707991867	2.490836694760019	0.7841929538658999	1.9113247502631665	0.5660950907675371	0.5665884407008694	0.8492479643280452	0.05609056354159395	0.8883524330017883	1.8174704134909592	0.9935871316861618	1.0	0.0	0.0	0.0	1.0	1.0	1.0	1.0	1.0	1.0	1.0	1.0	1.0	1.0	1.0	12.0	-55060.39808565301	0.0	0.0	79.0	-1297.4643028112177
362230000	-56801.95640983632	-1371.4507241170468	-55430.505685719276	0.43265565042070087	2020.9070703769767	48.24857809578942	0.5337343381944306	0.3636329622703214	1.3568163009764904	1.9114611063743676	1.9186848743260738	2.727445938799597	3.412453246511242	2.461018039824153	3.0393555519280975	2.393288868260302	2.743320611775761	3.6144511541640187	1.1052328520915489	1.050787137454681	0.6443303128087331	1.2885797775527028	2.149150271151738	0.5573670133882335	-0.07279769799072944	-1.04103646773558	-1.9474105609500592	-4.0085964318038165	-3.660648421360777	-6.02513361346979	-8.628770090488592	-9.5951087392486	0.468	4.6376093439405945	0.2963289486843732	0.17622272932391153	0.1915079512384383	0.335940370753278	1.2371852209700989	0.7992812737805028	9.570912736325336E-4	0.9334845335343697	9.570912736325333E-4	0.9334845335343688	1.7839030472911035	0.2999043693335828	0.6504591546606207	0.6679290164745411	1.9757298259458123	1.2366176431061473	1.2569239134192445	1.2808040764855604	0.309690099283061	0.4490655139228839	0.4160827436755151	0.7126125777625351	0.678271466910201	2.5316416628971776	1.5982097638567123	1.0	0.0	1.0	0.0	1.0	1.0	1.0	1.0	1.0	1.0	1.0	1.0	1.0	1.0	1.0	13.0	-55060.71508744787	0.0	0.0	81.0	-1297.2066972446341
362240000	-56779.62746295252	-1350.4333875285552	-55429.19407542397	0.42511679315178896	2020.9146092342455	47.67962523183582	1.210449359486959	0.9893642976884183	1.6024789505024026	2.037800606330441	3.134761608095541	2.128683154159179	2.759157650955155	2.5264897898393537	3.2599716885965866	2.3008109419948455	2.3236458868052683	3.433307386375561	1.0739227576759869	1.41692589224196	0.7173471235617419	1.0172985420435028	2.0257511468916274	0.8507117884999605	-0.11829196599626483	-1.1497334590948793	-2.018499678574046	-4.346459621550734	-4.427100635726151	-4.184229253375812	-4.72692198591893	-5.13020444766482	0.468	5.189923401972511	0.29122817039004645	0.1825169761548487	0.1904178014446189	0.3358370520104871	0.9887901047635297	0.7570482228804373	9.63337164652273E-4	1.0786105599342206	9.633371646522754E-4	1.078610559934222	0.6432334820243782	0.2226514998429367	0.2673045252278163	0.23259502992007702	1.174047287849451	1.4772698967159654	0.6397429321172831	0.8214008254068187	0.5284938547329674	0.7124768843278025	0.4163628942550992	0.7436931610325437	0.5305977918917921	1.9185612212928553	1.0846124001283723	1.0	0.0	1.0	1.0	1.0	1.0	1.0	1.0	1.0	1.0	1.0	1.0	1.0	1.0	1.0	14.0	-55073.039213168224	0.0	0.0	79.0	-1271.1168382436103
362250000	-56787.46554878333	-1331.7230841046141	-55455.74246467872	0.43011926803892714	2020.9096067593584	47.69388040643005	1.6383192054953486	0.3061143312359891	1.343885041456757	2.5038776719688802	2.570123823644705	2.8945875853687353	3.0191417157437925	2.5385927372515944	2.939241893401613	2.820586606041648	2.7583078071203286	3.4768606922714955	0.8680202178799592	1.6312509360830119	0.4696953876060219	1.5006359945045598	1.1930438966472967	0.9658481127624157	-0.2620404730989967	-1.434228938069931	-2.2973032415008903	-3.4672491076675813	-3.8422706534150115	-4.030766612409543	-5.235276229544839	-3.9038976429878733	0.468	5.040403129799706	0.28882756165477297	0.17764953309464898	0.18981733642081727	0.3437055688297619	0.8968053180050605	0.7501187655316192	9.83417507604343E-4	0.7819388920755899	9.834175076043417E-4	0.7819388920755868	0.7941971134113006	0.2777296226262174	0.4784598777753413	0.27025651268397805	1.9731202972351383	1.384057977083119	0.6889788172439638	0.8946141590200966	1.1686881241455307	0.24369426047177026	0.4112219407372358	0.14555725262861677	0.5471617971271165	2.5049946019660814	1.2768598335021322	1.0	1.0	0.0	0.0	1.0	1.0	1.0	1.0	1.0	1.0	1.0	1.0	1.0	1.0	1.0	13.0	-55094.50564556239	0.0	0.0	79.0	-1267.540970844996
362260000	-56794.20331766523	-1349.7028768654138	-55444.50044079982	0.4298515368857459	2020.9098744905116	47.66878546464655	0.8835963216123097	1.2557392832158323	1.9585917332375513	3.310806617389402	3.9138345154737335	2.8790148670168474	3.885425792536141	2.1930162959060393	2.6593011506308506	2.5788740227181077	2.7377459478570194	3.6764932000578225	0.9187976141059933	1.4149661248315586	0.5837055565993795	1.7482553779743715	1.154779402140631	0.8868435923420526	0.13410474991108368	-1.0946236910938332	-1.7982894669224327	-4.146809968720211	-4.862824032996254	-4.950789426617606	-4.819484758604103	-7.2844433026913205	0.468	5.463368992440679	0.2934895637851056	0.18228887575942623	0.1903882106576388	0.33383334979783047	1.0306499949835255	0.7670537800520413	9.742942480816304E-4	0.9066485585009131	9.742942480816264E-4	0.9066485585009124	1.3575590720523905	0.07026636360072884	0.34724419149132923	0.04447459411454126	2.7149554018375666	1.0384025388942768	0.9901780119503578	2.2097516926598675	1.5255720453363981	0.9102510355689802	0.7418135543106106	1.4985874688525518	1.1334223433516508	1.2486018502212664	1.3746674305317292	1.0	0.0	0.0	1.0	1.0	1.0	1.0	1.0	1.0	1.0	1.0	1.0	1.0	1.0	1.0	13.0	-55063.90890961346	0.0	0.0	83.0	-1275.61059235272
362270000	-56812.28364152392	-1360.2159224266595	-55452.067719097264	0.41779217160914117	2020.9219338557882	48.214805322400096	0.7734453458386757	2.575149246491646	0.707769300900606	2.8348398966038566	2.2250655939225292	2.562242631771466	3.995237697681599	2.3762327774970275	2.8377581528359426	2.717793896107029	2.130418151480475	3.532041620846379	1.1201706825979287	1.1810650214472584	0.19137046086639153	1.3863585309747233	1.5524148144453997	0.8464122976750201	-0.31384319522583237	-0.9204802535209858	-1.5868710192996527	-4.36178020124924	-4.6499824321502325	-5.112831353235787	-5.277850868482368	-5.117109896418994	0.468	5.35781923982096	0.2938802475407011	0.1771590376929549	0.19124048385111694	0.3377202309152282	0.7381220642987147	0.7615383096480989	9.932882972266749E-4	0.79465064757782	9.932882972266742E-4	0.7946506475778179	2.1227925034164103	0.03791745678882868	0.06107765544806638	0.10138519203089143	1.9292039495445599	0.6848118312844668	0.8054001875096063	1.5728215025475698	0.42279202918276554	0.27385533652525945	0.24480768900020863	0.6666582651914932	0.513528480718041	2.070204576639849	1.3359169941019498	1.0	0.0	0.0	0.0	1.0	1.0	1.0	1.0	1.0	0.0	1.0	1.0	1.0	1.0	1.0	11.0	-55078.000127695945	0.0	0.0	82.0	-1300.9674002536117
362280000	-56808.1237099753	-1381.2025070699656	-55426.92120290533	0.42069541084360484	2020.9190306165538	48.15216293793914	1.0592433159244705	3.459715624831836	1.9224496041716785	2.2921630851079877	2.661367769255163	3.5436038533371805	3.2696731420462535	2.097398252926523	2.851173199754872	2.590268268081582	2.5436454225233978	2.785899310805414	1.213073749811554	1.255592574811586	0.5211353083038032	1.2781047132107681	1.4527446287527517	0.8274632092542441	-0.06628764370475906	-0.8159585428238421	-1.5164139349779124	-4.001540155658451	-5.246716488277265	-5.120612420754918	-5.4465401396278725	-3.633701643336948	0.468	5.207287292989175	0.2897734786585688	0.18057174311947205	0.19343829105411492	0.33621648716784536	1.6770197162271652	0.8250922483604991	9.566793077345834E-4	0.832199928128181	9.566793077345852E-4	0.8321999281281826	1.7302723756302947	0.008338952684207892	0.04660232720521137	1.2618531355321994	2.719445003219278	1.5103602324252277	1.54006289265139	0.9746301451171385	0.4079700871780532	0.5677417789954826	0.33981881076771603	0.37219887198718893	0.6748722460180013	2.015097531825213	1.6842716934001776	1.0	1.0	1.0	0.0	1.0	1.0	1.0	1.0	1.0	0.0	1.0	1.0	1.0	1.0	1.0	13.0	-55053.73885808878	0.0	0.0	86.0	-1310.2516019548214
362290000	-56811.45101586101	-1363.579598599142	-55447.871417261864	0.42827482534050143	2020.911451202057	47.722598398091534	1.2569179865770994	3.914635869884126	3.3531051703250787	2.7846217804859843	2.500234703808165	2.897177922045776	2.9090935689760897	2.375808275150429	2.5995239820660725	3.524991975780472	2.0961657073860014	2.4901351778367484	0.991691658866519	1.3561938802295836	0.39417210721378537	1.2753821243304524	2.197885494026559	0.5072147934031622	0.585881991675719	-0.5872044005754314	-1.3459634271288388	-3.2666639297563016	-4.320709722266837	-4.622298392783627	-5.194318253995586	-5.203152341658929	0.468	4.930726568712923	0.287005819934967	0.17990545933969063	0.19466621691762653	0.3384225038077169	0.9556738824206521	0.784164221559896	8.836660628130499E-4	0.8377220953204899	8.836660628130487E-4	0.837722095320489	0.5723605497517594	0.23230951851834453	0.9204264030963848	1.5027201885432113	1.529222134460554	0.4471331915928996	0.508393050726295	0.18429054955291496	0.7741442297619096	0.5636837773937902	0.41751338169017954	0.3509664454849158	0.4621745371549489	1.3958538711503	1.3489136002146584	1.0	1.0	1.0	0.0	1.0	1.0	1.0	1.0	1.0	0.0	1.0	1.0	1.0	1.0	1.0	13.0	-55077.21106106102	0.0	0.0	82.0	-1298.7061693895691
362300000	-56812.790592040015	-1378.7631190630593	-55434.02747297696	0.4294690791059555	2020.9102569482914	48.00134616012192	0.7791649688021223	3.4588897947860127	1.0725230940095056	2.980603803657454	3.090442673912344	2.912346682814768	2.297006764389323	2.260798178527816	2.456104699195624	3.5968810872890895	2.4964331387422076	2.325454436381558	1.0445713025103647	1.2702889538398752	0.4539484543198615	1.471424840814683	2.23037233440653	0.3509823322739656	0.73286911148376	-0.5779206725088065	-1.9903220261309322	-4.232698595889305	-3.902041060145698	-3.7743261788847606	-4.0202445132197315	-3.9346961733868127	0.468	5.734247270569117	0.29507720618351985	0.17384290470485558	0.19212580951508806	0.3389540795965375	1.077541530607578	0.7761834459272854	9.206242927311106E-4	0.8121534470705447	9.20624292731112E-4	0.8121534470705448	0.7558662260033555	0.012730554880313697	0.20516530394012233	0.0629220394167428	1.1497444704058086	0.5401864311724831	0.6894374410293652	0.46737522588505803	0.17080785512971552	2.2145809289347054	0.20435854357845756	0.2356644563717142	0.4731610870001964	1.1937497866408975	1.5791393958835307	1.0	0.0	1.0	1.0	1.0	1.0	1.0	1.0	1.0	0.0	1.0	1.0	1.0	1.0	1.0	13.0	-55050.3729103588	0.0	0.0	84.0	-1316.1757919165052
362310000	-56850.92570931769	-1389.5446624278932	-55461.3810468898	0.45160474406343437	2020.888121283334	47.97216497183901	2.3231767084388544	2.8328604390718555	2.084462826207337	2.0641345963925026	3.4012291529059073	2.908068198836197	2.3155123730844713	2.41786566165199	2.6386498484445116	3.22171895384965	2.304724720493119	2.873789653116835	1.119793178903477	1.1009867115879428	0.6389396821404657	0.8929440192305952	1.5661005337868243	0.7991225775848567	0.40324836779041195	0.10874616885478586	-2.146608209363761	-2.5406486568339814	-2.863326515433482	-2.183730531415307	-1.7467987049735294	-1.119874692958204	0.468	5.653669516428372	0.28958837204343474	0.1814620545481577	0.1922038976914933	0.33674567571691527	0.7746143779066692	0.7520901416794943	9.345216210872028E-4	0.8919483229588033	9.345216210872029E-4	0.8919483229588037	0.9414559134692818	0.3090982002220776	1.8640686232450985	0.1393427407358581	1.4132587954737614	0.8146955704233411	0.6997554894183536	0.8861685473772923	1.2077382719113032	0.11446793722195353	0.2641330977068669	0.8386022415148041	0.4827376039805057	1.9661183966696192	0.6084460719994087	1.0	1.0	0.0	0.0	1.0	1.0	1.0	1.0	1.0	0.0	1.0	1.0	1.0	1.0	1.0	12.0	-55076.07236482964	0.0	0.0	87.0	-1322.490478204199
362320000	-56848.7070580299	-1397.9649809388377	-55450.74207709106	0.4259621945679783	2020.9137638328293	47.62063841883104	0.8798757758207388	0.963321962945917	1.8199151051073523	3.050351198503747	3.410498788238236	3.2250677974562825	2.307335653888233	2.3808248420743183	2.622541926056217	3.1224834896412013	2.2497150071372607	3.2343757284475996	1.2125369157924561	1.100574619207544	0.5457419388757362	0.505595746697029	2.6644989467639886	1.2690364416541478	0.6681363218809664	-0.22926681940297672	-1.7324650908623505	-3.176634648297663	-4.502269653041468	-4.303256142983873	-4.790689596096106	-5.55676183408432	0.468	4.797760762091055	0.2897040043648894	0.17976692869945557	0.1952227112728496	0.3353063556628065	0.48672596538404783	0.7047505593432973	9.583247275606754E-4	1.1541667924253243	9.583247275606749E-4	1.1541667924253258	2.2950233839350287	0.9015116745056334	0.9413564763221336	1.4323139377866732	1.9837798177608983	1.6910287287547092	1.1756031000853522	0.7018476338970707	0.6212037520004247	1.1568814990641212	0.6680174724857001	0.9402014942849125	1.4903395194479876	3.500684760021576	1.6651965264504345	1.0	1.0	0.0	0.0	1.0	1.0	1.0	1.0	1.0	0.0	1.0	1.0	1.0	1.0	1.0	12.0	-55057.19594772987	0.0	0.0	85.0	-1311.7695141322274
362330000	-56846.52126779503	-1382.3492370575311	-55464.1720307375	0.43451474809847235	2020.9052112792988	47.76350423569009	1.1425189841212706	-0.15227179084246178	1.8456775980803055	3.125037931119194	2.6556397157836993	2.8724297312422817	2.7669654754831914	2.7501991574543583	2.7013114833419687	2.8346942204587524	2.5491676062994566	2.4611909488600583	1.1527770458552213	1.1237210638169386	0.33020133863172013	0.8897924269256356	2.585959582611449	1.0087288810227935	0.28249318076074914	-0.4842320323568894	-1.82886193815967	-3.1447235418411528	-4.597450851612086	-5.279622526456416	-5.843659061057311	-5.786369488016573	0.468	5.072039499860511	0.2860769677703619	0.17877310427593493	0.19663738621755744	0.3385125417361468	1.2599744579553434	0.7913674534478848	9.584167719885617E-4	0.9896495688287049	9.584167719885633E-4	0.9896495688287044	1.362206184560746	0.42633007541098755	2.7588270231881076	1.010904842723514	2.035364084344762	1.3638937492455872	0.5170394697544676	0.7664283000521113	0.2583667189308007	3.4769279710057797	0.16024696323754356	0.5882865149924478	0.4944490925059699	2.8848005796206717	0.6683048744974596	1.0	0.0	0.0	0.0	1.0	1.0	1.0	1.0	1.0	0.0	1.0	1.0	1.0	1.0	1.0	11.0	-55053.708010976545	0.0	0.0	96.0	-1306.7457182298706
362340000	-56851.91277959014	-1383.3819679961302	-55468.530811594006	0.4217696864712253	2020.9179563409261	48.296264490741876	0.6376175104560494	0.914342117355867	1.9677874619852886	3.3524199741749383	3.0198938872686005	2.951625778931147	2.5873907703353307	2.8076986955244867	2.7125360933763405	2.602416679617161	2.67517463497608	2.604194992925136	0.9177045937055247	0.8470031322647424	0.506484640169604	0.9449669584172191	3.843208054495894	1.2517017367578525	0.6789228186192524	-0.4267125943394839	-1.6581467113646156	-2.6660573125907585	-3.3140253387880065	-4.3883035837764455	-4.78401467358886	-5.518214504229002	0.468	5.371968865798508	0.29192681569998646	0.17837686849346132	0.19468133854378916	0.3350149772627642	0.7851201717468437	0.7368992785023568	9.31956014736743E-4	0.8842018852376492	9.31956014736741E-4	0.8842018852376453	1.5711491916419387	0.6405086341428011	0.37763743609734435	0.6770068212510113	1.0289782859377787	1.8748568785372253	0.8443861231169497	0.4185453575209219	0.4973576801984317	0.43347248422458323	0.5107424422572048	0.8201777213317788	0.447369025087551	0.9564995434212741	1.635040567457002	1.0	0.0	1.0	0.0	1.0	1.0	1.0	1.0	0.0	0.0	1.0	1.0	1.0	1.0	1.0	11.0	-55054.384565476044	0.0	0.0	93.0	-1319.8958999226193
362350000	-56851.76912102958	-1377.677394182437	-55474.091726847146	0.4224905433052727	2020.917235484092	47.597631708055935	0.5338410582195043	0.42634124366312715	2.255734541304729	3.3528049734165313	3.4047412166602617	2.660077099231318	2.512342748519431	2.6259270539196495	2.810850728141822	2.3253382961957745	2.2427956202970756	2.709742748122814	1.0461467029805245	1.1523910317095363	0.12384831471515292	0.8913175951715651	3.157190896759513	0.7614070896294737	0.5299761485350454	-0.20490560759529836	-1.6749233044437797	-2.9840945444999587	-4.771833448547014	-4.83854331700057	-4.533175264053746	-3.3178483165663466	0.468	5.061268946453171	0.2880738269081037	0.18180143787402703	0.19465922234860908	0.33546551286926135	1.3132946431324253	0.7897622913506995	9.797683158950933E-4	0.97233565293895	9.797683158950959E-4	0.9723356529389535	1.4599505061980096	0.7983377563854713	1.2193330479294588	0.13576819913491062	2.4067885802406166	1.1195698245451995	2.2294785951022553	1.4665620959043573	0.16562678582289064	0.9942323201289108	0.6740270536843052	1.8009415329734741	1.1174129894316223	1.692367787319718	0.9226099802037612	1.0	0.0	0.0	1.0	1.0	1.0	1.0	1.0	0.0	0.0	1.0	1.0	1.0	1.0	1.0	11.0	-55071.75224388107	0.0	0.0	95.0	-1304.295660245786
362360000	-56824.258022731316	-1368.1041381701434	-55456.15388456117	0.4179282451172247	2020.92179778228	47.5499766638534	0.9865522686630834	1.7881975329950799	2.1591500052292285	2.635557027507735	3.3880504060141483	3.1549634000893105	2.526781254210505	2.3839086693745006	2.1198144357769704	2.560217181771171	2.705997185006696	2.620241304053146	1.2536555228142978	0.8963160904886951	0.26600552137921757	0.7025444710501294	2.0400605428583227	1.101994985363184	0.14885607525784164	0.02164369085635555	-1.3914360108749688	-3.3458702031891385	-5.99514930699983	-7.408438926284106	-7.588353856343872	-7.212456299741362	0.468	5.588061440593367	0.28953072310701167	0.17741250018448418	0.1936438453718273	0.339412931336678	0.8870993732504894	0.7732786267083458	9.717956541923043E-4	0.7709936529226034	9.717956541923038E-4	0.7709936529226049	2.2690713318301743	0.1192164309587333	0.06298481982368385	0.7987245565958208	3.147520113567482	0.7054172028144191	0.7314811084086799	0.6844782514573747	1.1260851686959392	2.959418985538602	0.8311255893293077	0.49740844393562994	0.7941859800580948	2.4069882023420193	1.2006822360616023	1.0	1.0	1.0	0.0	1.0	1.0	1.0	1.0	0.0	0.0	1.0	1.0	1.0	1.0	1.0	12.0	-55043.384612121685	0.0	0.0	90.0	-1302.1107430918455
362370000	-56814.378804649554	-1361.6413352265072	-55452.737469423046	0.41780326266294887	2020.9219227647343	47.25264722647421	0.8530619344905164	0.9561409630731771	1.9786651409059677	2.59378576731492	2.8920075110376726	4.12051316289633	1.9377666500560222	3.09805587649031	2.8778748357262263	2.5265654781069125	2.6735747121972167	2.558598357759666	1.2433124440445944	0.9583659528343309	0.1630132573803257	0.7714139976315034	2.4745794387652116	0.8335163287810199	0.18549072888964033	-0.0528304935056666	-1.612607284759668	-2.993008096754832	-5.13361412730028	-4.510682071387207	-3.6673144821623405	-4.963976784821907	0.468	6.031446537280265	0.2923256579882541	0.17575430975595843	0.1927571652997838	0.33916286695600484	1.1767461648584177	0.801731355436789	9.820304217929559E-4	0.9321468277779311	9.82030421792958E-4	0.9321468277779318	1.6303330677992711	2.388958715711624	0.5163942572247975	0.06843269772124037	1.457750051138155	0.9479796659895847	0.4725739794414856	1.0309794857976537	1.3764541911237032	1.1639068722700667	1.039282388397903	0.5398241709348284	0.9519425891871707	2.239284267114061	0.7083821261017763	1.0	0.0	1.0	0.0	1.0	1.0	1.0	1.0	0.0	0.0	1.0	1.0	1.0	1.0	1.0	11.0	-55065.150002589435	0.0	0.0	88.0	-1291.7316003043438
362380000	-56813.27108861355	-1349.9097031592864	-55463.361385454264	0.4173081364683227	2020.922417890929	47.38071759012198	0.34954650597515574	0.38322639816433957	2.3830144876397727	1.728348054930541	2.7589162707939185	4.373874462933495	2.3649748260966947	3.776057164806959	2.264025263990822	3.4988704845060967	2.403972255317496	2.9440124418710756	1.3100106366433828	0.8203136730514516	0.11537433982278053	0.7120749409218545	2.6966412457800564	0.6821335223790562	0.0799588119648018	0.052447488031461376	-1.3133130494218703	-3.8947859133242657	-5.214150708518724	-3.845922790132052	-3.4105465545180182	-7.108372972226141	0.468	5.343167972865352	0.28677756889947337	0.18272024086432173	0.19065756682288923	0.33984462341331695	1.084511105364422	0.7906277574515961	9.436225097641807E-4	0.9442021165669591	9.436225097641814E-4	0.9442021165669573	1.5392729834907253	0.4717791687442233	0.6656856506411521	0.8267650567201279	2.2536242121243126	1.5109740616407734	1.1727201684548973	0.4296103321155036	0.735149792770704	1.6507538063263107	0.5519009478890672	0.588342306901755	1.0515664974281158	1.6765596429095406	1.5074065580870093	1.0	0.0	0.0	0.0	1.0	1.0	1.0	1.0	0.0	0.0	1.0	1.0	1.0	1.0	1.0	10.0	-55075.69406469697	0.0	0.0	93.0	-1282.61751912306
362390000	-56790.00919020427	-1324.0479853770546	-55465.96120482722	0.41757381928476706	2020.9221522081125	46.82177034363387	0.3585422980246287	1.9735494903621966	0.2965460577560367	1.8610662395176263	2.399301053832205	5.083717068353707	1.9747055328870742	4.80539898495963	2.616908059965765	3.017341302661793	2.170569171118124	2.869709783666734	1.361330381453699	0.94526784251004	0.2767281312659844	0.4742569819646553	2.3443873665948627	0.5605303459772011	-0.02532364837507091	0.10554926006483933	-2.0217015817146096	-3.147707680413078	-4.776758144796444	-5.279725450706509	-5.752916404343387	-5.581729865550533	0.468	5.565577065893483	0.29128854721469827	0.17567665935823426	0.19621618287319825	0.33681861055387047	1.0653169139494976	0.8053370753312312	9.394853817067764E-4	0.8832936048206225	9.394853817067759E-4	0.8832936048206206	1.2931703330857396	0.8266616229515583	0.16282778379264118	0.300233960029792	3.0939621509531348	0.6395775249943253	0.39471077101108126	0.544158991229881	0.9278482580043146	0.35069245539833555	0.9065379916062053	1.0589351123910893	0.8333582691161842	2.93631903821304	0.5383092334469999	1.0	0.0	0.0	1.0	1.0	1.0	1.0	1.0	0.0	0.0	1.0	1.0	1.0	1.0	1.0	11.0	-55092.15070316616	0.0	0.0	82.0	-1259.7833893735224
362400000	-56774.13999875842	-1276.364736531799	-55497.77526222663	0.42585928386850747	2020.9138667435288	46.62095751831682	0.38164701095692277	2.695141310222187	1.1493900906405576	2.9133237433650163	2.274092849262473	4.164375153038963	1.899226992399773	4.042142728160021	2.59093228557239	3.8634759296804946	2.178820957079889	2.7244395872137286	1.2706453604836179	0.6676675158888632	-0.10071013705744548	1.0377423777451769	2.011948170802537	0.6672087674062823	0.44868844148101905	0.15492840761710236	-1.776720551339527	-3.625309787583834	-5.306157643196504	-5.252457790262448	-3.7569883244670637	-3.9172003821985837	0.468	5.039280591681497	0.2895788985411869	0.1765899792916339	0.19384762185076237	0.33998350031641805	0.6637098354576606	0.7538057787115395	9.802443569297387E-4	0.783876836395398	9.802443569297404E-4	0.7838768363954007	0.7912309631346243	0.09547736812671383	1.8918404530525343	0.6400153555381688	1.125789062171938	0.5452454921724073	0.17542883398965442	0.4845656122068942	2.126836766289978	3.5827397913139003	0.4587583817604102	0.32413048467023486	0.31628960649798127	1.0500678753047825	0.10399920194214726	1.0	0.0	0.0	0.0	1.0	1.0	1.0	1.0	0.0	0.0	1.0	1.0	1.0	1.0	1.0	10.0	-55099.76923482583	0.0	0.0	89.0	-1221.1056787678253
362410000	-56803.15152052397	-1322.1154975312215	-55481.03602299275	0.4255780040588468	2020.9141480233384	46.91655559423546	0.6205953967280268	2.1775764278321574	2.520048598671782	3.9840368489621163	2.5101809700606905	4.232943551037882	1.8650523895639726	2.9303765945593274	2.6587966485588006	2.9003174105900604	2.3511639557709554	2.626709746823253	1.4338340465408381	0.4973645726039552	0.22674120280498392	0.9454603625869038	1.687674499795269	1.2491445166696908	0.13954515279856317	0.5818155303817472	-1.6736489235541039	-3.0133104765554006	-4.344393663743023	-6.14151017798049	-7.647859696957211	-7.475563006692612	0.468	5.03506613655253	0.292558005948004	0.18006819717255565	0.19387355028397216	0.3335002465954694	0.8368853768744751	0.749910982882593	9.375794446355123E-4	0.8431302714926283	9.37579444635515E-4	0.8431302714926306	1.090376430109096	1.0967937046473566	0.7928019252505139	1.1533726958461656	2.0090181712523587	2.223246146914527	0.6436224899382961	0.5094725275191463	0.6132044234028081	0.6768173191696663	0.6106129638053114	0.4059379473507773	0.4288684506725621	1.0775602191645692	0.9447684969250582	1.0	0.0	0.0	0.0	1.0	1.0	1.0	1.0	1.0	1.0	1.0	1.0	1.0	1.0	1.0	12.0	-55091.5965893723	0.0	0.0	86.0	-1257.9456114290388
362420000	-56798.27508277279	-1302.594403297395	-55495.680679475394	0.4197232081757096	2020.9200028192215	46.63295279175761	0.48704231486668775	3.1184481315210117	1.8232720226968662	3.54701592072524	3.5276278915598898	4.176074343555153	1.7438253043570286	3.0153509385421393	2.383023672563933	3.2094788735443363	2.206645192507827	2.5923079684226455	1.1505866763129506	0.46818934046074256	0.0118829873269155	1.375556438880178	1.709678981893974	0.5131367379837429	0.1268304185875992	0.6037531190741925	-1.8336279027674989	-3.356706129812791	-5.866674043287789	-4.359855173632834	-1.85796445896667	-0.9407654527241576	0.468	5.039320252249848	0.29178636199688684	0.17956365333930596	0.19016059439974728	0.3384893902640611	1.5143790719370485	0.8006272558495879	9.682833086970507E-4	0.8736155661944652	9.6828330869705E-4	0.8736155661944673	0.9530423547603318	2.2389761302729188	1.106181658718297	0.35334550257250114	1.027220409371057	0.8298760810305399	0.29117814507703205	0.5267046767896476	1.2936932172222975	0.5362201230194736	0.8500200691024805	0.8645826540320646	0.6046921096136972	1.0343549924617115	0.4568030316621164	1.0	0.0	0.0	0.0	1.0	1.0	1.0	1.0	0.0	0.0	0.0	1.0	1.0	1.0	1.0	9.0	-55097.45930867919	0.0	0.0	92.0	-1243.8635041913712
362430000	-56762.72912853198	-1270.0082368057951	-55492.72089172619	0.4166195160275331	2020.9231065113697	46.632328279683485	0.45980912144262837	0.9750445228124307	1.6203996660734856	3.1778164597085663	2.674602233539434	4.053821087894324	2.131633298039877	2.6864778619068037	2.3549122053495672	3.8140584795805728	2.3598654564472246	2.4200222326272014	1.0509867761658862	0.8376065113129165	-0.09563046295787138	1.189101341672965	3.0617212612208484	0.9510499772162837	-0.4413698028975803	0.9814177705610068	-2.2560945093809095	-4.461054573535487	-6.177632140132067	-4.819768182119946	-5.578265190667964	-5.130957874256753	0.468	4.955201267268081	0.2904938848477185	0.180766837384487	0.19024289067068784	0.33849638709710783	0.9257026168993132	0.770240148910908	9.978904958941974E-4	0.85343866001603	9.97890495894197E-4	0.853438660016026	0.4066283690601666	1.8754220026429211	0.49084788541415825	1.2280034923609382	0.7016189961045983	0.3727242416417643	0.483669264813483	0.3921699771687083	0.21062433346493903	0.01725866749069549	1.2620853927862044	0.893226062889718	0.6030233616233057	1.028676842356786	0.7882770165500048	1.0	0.0	0.0	0.0	1.0	1.0	1.0	1.0	0.0	0.0	0.0	1.0	1.0	1.0	1.0	9.0	-55090.534870442876	0.0	0.0	89.0	-1215.7013463283633
362440000	-56797.81893070007	-1315.4520340494864	-55482.36689665059	0.41635195956223947	2020.923374067835	46.44365264454497	0.49260466660205204	0.9187512254478316	2.165205360067487	2.880229745525544	3.4126177391748005	3.547275710637888	2.0748976245077935	2.5759975234734265	2.6337146625167995	2.992435865769946	2.2521669795283206	2.5523399739708976	1.4100796468526648	0.6730800495779881	0.08159785796114652	1.5653540925303528	2.2805543675564337	0.6172280574601898	-0.24622601102395175	0.580004783769525	-1.870965461809545	-3.6775224536426077	-5.70722937544269	-4.366157549529366	-5.9007430791871744	-4.183001872222376	0.468	5.229636371175379	0.2940820166861135	0.1807475038460872	0.19134756277766574	0.3338229166901348	1.11761446343482	0.7749557270593543	9.881016391668127E-4	0.9441857367385748	9.881016391668123E-4	0.9441857367385758	0.8248400515882597	5.266139474953945	0.17416047681993	0.3968955690082186	1.1642325374856024	0.629845785531345	0.2163807084204153	1.1201258983803228	2.0472226888052303	0.4125549615596639	0.10858703955573322	0.4359447935631356	0.44809685666550525	1.6791987011763447	0.558922588556507	1.0	0.0	1.0	0.0	1.0	1.0	1.0	1.0	0.0	0.0	0.0	1.0	1.0	1.0	1.0	10.0	-55089.78075274727	0.0	0.0	92.0	-1249.8059150597105
362450000	-56767.90430927829	-1312.3495189890455	-55455.55479028924	0.44673640188533675	2020.892989625512	47.23327554725395	1.1817426322978724	0.9852416249949866	1.8057056171762849	3.678054439806612	4.2612892745140565	3.3065241135978063	2.2809085314194433	2.2823130271238274	2.5147886483078215	2.7414726468361805	2.518888082022613	2.337831030509642	1.2582538338745968	0.5786803164904337	0.20590893334414948	0.8522435681235007	2.1149144298889406	0.5005667954426827	0.25183018569940663	0.47906102605986556	-1.8344314497510905	-4.03666360863174	-3.053598791170141	-3.322498121974623	-2.932386282646573	-3.7572854481945566	0.468	4.936020105337595	0.28913714913941085	0.1810652423527197	0.19537285868139212	0.33442474982647863	0.8107635801985575	0.7454022148515265	9.54306594981958E-4	0.9361791924440658	9.543065949819575E-4	0.9361791924440652	1.0333030024509746	1.1163823653123526	0.26562541688940133	0.16296846581897567	0.7984750407791188	1.3368511058315176	0.4229583808004113	0.6643568537063435	0.22403496257378228	0.2633768995180631	1.6527793402028492	0.5857588674250438	1.4123357079575012	1.3444169086887978	0.628403071722342	1.0	0.0	0.0	0.0	1.0	1.0	1.0	1.0	0.0	0.0	0.0	1.0	1.0	1.0	1.0	9.0	-55059.52509126457	0.0	0.0	91.0	-1251.7155458151653
362460000	-56845.261667935636	-1341.749912404839	-55503.511755530795	0.4222836412988348	2020.9174423860984	46.978108362938464	0.33680810250004745	2.319725118415699	1.5913690200469857	2.1491751292747683	5.03512541336134	4.052689301743346	2.5188014489324804	2.505226150106617	2.5379149888125068	2.436563728193487	2.920597525227814	2.1433829171486622	1.524407076245088	0.6975715335842092	0.1372851148227629	0.9103033162663925	1.7905311883184	0.772850437925621	0.26505729185772925	0.3630665009082603	-1.8011168188660982	-4.2451749940968195	-5.160765375750052	-3.5358980334037193	-5.269549881367085	-3.616282955905077	0.468	5.591133193544848	0.29010325799800324	0.17824462779568712	0.1962410393978274	0.3354110748084836	0.4064191740880329	0.734805176685159	9.612788419389767E-4	0.7007402526019681	9.612788419389754E-4	0.7007402526019683	0.5625190834057899	1.2360921597435657	0.7190670681310207	0.08150197318123847	1.3857086310534756	1.5029998205441226	0.8986753256943741	0.7024896778096504	0.8334976120386935	3.4339746217588605	0.5009526380739926	2.0745643117938206	0.8386555228590823	2.2078218125046707	0.7944633322598218	1.0	0.0	0.0	1.0	1.0	1.0	1.0	1.0	0.0	0.0	1.0	1.0	1.0	1.0	1.0	11.0	-55090.442306663645	0.0	0.0	95.0	-1284.4485808576403
362470000	-56816.807396180004	-1346.8413534765066	-55469.9660427035	0.41726353901575164	2020.9224624883816	46.99071334297886	0.6734797646688772	2.4475862655898353	2.00599888083104	2.872945786580345	3.3877708687136474	3.4694770166681677	2.3111139259298508	2.690883710914699	2.201618554428819	3.1453777485009797	2.2137822206485005	2.5760859483546783	1.1747229463280706	0.9600135081002349	0.11141167850198279	1.1797176908186968	1.9929045866990238	0.583797999850509	0.43221910042260686	0.2983022900384046	-1.6854808088087412	-4.100133429903673	-5.369700067942782	-3.2047215921527235	-2.025332653710773	-1.2048371645108524	0.468	5.553535810455619	0.2937024297502259	0.17717063684594767	0.189502829618628	0.33962410378519964	0.4475996961933859	0.7084444773178276	9.692903688607819E-4	1.0476388126799527	9.692903688607807E-4	1.0476388126799525	0.6040196993595707	2.464747347030532	0.022785031808468054	0.03685691467737201	1.6205905537398142	1.438891623555231	0.8121903921743506	0.8381644161292506	0.06783965361717854	1.2458877826656007	2.3763301585960046	0.7753190265470842	0.5192448584486404	1.4562418589347308	0.8438400998660939	1.0	0.0	0.0	0.0	1.0	1.0	1.0	1.0	1.0	0.0	0.0	1.0	1.0	1.0	1.0	10.0	-55084.167117920704	0.0	0.0	92.0	-1277.0724380094514
362480000	-56809.68248754931	-1319.0439092261754	-55490.63857832314	0.4180466181858104	2020.9216794092115	46.65246532068555	1.188685175558783	2.2278813267087623	2.2793875828395733	2.4434305136637384	2.7082536248556015	3.742755904228922	3.346898713309894	2.323690065167206	2.2445652172987005	2.7179332166998216	2.738318571227521	2.294903141134336	1.3132066854945434	0.6934600421295493	0.3611769587486376	0.8146626210916985	2.537252422953554	0.3211083656848076	0.1853599131513376	0.44113321095776875	-1.7544626497307876	-4.330437068155784	-5.223181956629816	-6.20428305865211	-8.050746230978042	-7.766798473147677	0.468	5.21377226035133	0.2928460256916632	0.17680951867179173	0.1905116895703667	0.3398327660661796	0.7285540747375543	0.758847832690585	9.568251544044956E-4	0.714960816474596	9.568251544044954E-4	0.7149608164745954	1.7299808499630558	0.3678808307394285	0.18472482533173265	0.05852617586689813	2.25728920505592	2.2367885886507395	0.7924155673058759	0.5716791318829446	0.2777172070101878	0.31870674555896883	2.3504234067350707	0.9927127075768736	0.543414023067478	2.4890288054407197	0.557289709348909	1.0	0.0	0.0	0.0	1.0	1.0	1.0	1.0	1.0	0.0	0.0	1.0	1.0	1.0	1.0	10.0	-55091.8597292338	0.0	0.0	86.0	-1263.6921177727074
362490000	-56826.27519253793	-1333.9948460080084	-55492.28034652992	0.4326494033099457	2020.9070766240873	47.16780672161172	0.5674088288268115	2.288729687421517	2.3693554529196126	3.980872114614377	3.9615487110533647	3.304344443482687	2.7563153535878198	2.453561278755405	2.0785625751727235	3.403645613371941	3.004361295867043	2.5930391371593755	1.4537132474773486	0.6624194082000823	0.48958016702502216	0.36630155601164754	2.801508663552529	0.29344523482088736	0.5820628981610432	-0.11439066595301058	-1.567219472764276	-4.559916587538416	-3.89215120655773	-4.518292549636997	-5.73252461646225	-6.2485187903874495	0.468	5.179720244678636	0.291259962975522	0.18023352166935472	0.1899430726112626	0.33856344274386196	1.1449709472587362	0.7590900848403742	9.945628069933563E-4	0.916136295219791	9.945628069933563E-4	0.9161362952197922	1.437041301332583	0.9969799054942686	1.0338868919192143	1.16807403315097	2.1454048388193985	1.0715265554890858	0.5200837157608272	0.7389080052172566	0.12939848132944598	2.220533804883585	0.2953997529112411	1.2389199434047424	0.8151817425703594	1.5285670685663821	1.07382863249893	1.0	0.0	0.0	0.0	1.0	1.0	1.0	1.0	1.0	0.0	1.0	1.0	1.0	1.0	1.0	11.0	-55068.839191307336	0.0	0.0	95.0	-1265.7395356709928
362500000	-56838.09378816121	-1377.666848468415	-55460.4269396928	0.4244604179965237	2020.9152656094009	47.35196572512357	0.642306422589323	1.4976197240365188	2.549462852732587	3.0760773075083363	3.4077788162401133	3.4490312137738264	2.0538875740053277	2.0362770370715295	2.3955416880514657	2.5336267709662748	3.1472149110556975	2.780703448080081	1.6870624424992249	0.727140396209014	0.5259986171268167	0.565397951895081	2.4328681088328166	0.44402118755440073	0.555821978598483	-0.22604180510121333	-1.387427913038931	-4.055543159129869	-4.9247367391838175	-5.462728663722033	-4.883388970028029	-7.743572836200101	0.468	5.160871524874906	0.29446731888155153	0.17853255184579778	0.1889459315716339	0.33805419770101813	0.7526663993425607	0.7524424815689343	9.665625890422731E-4	1.2534534635156662	9.665625890422739E-4	1.253453463515665	1.76501268964772	0.04077505994452118	0.18657985562594226	0.593660820494168	1.233864079495703	1.3987294418975356	0.40054113020414517	0.8408762337916529	0.23353214175497816	0.29383269011744506	0.5563354709351115	1.0109193246010941	1.0012948393383794	1.6746118932636374	1.117462935725301	1.0	1.0	0.0	0.0	1.0	1.0	1.0	1.0	1.0	1.0	0.0	1.0	1.0	1.0	1.0	12.0	-55051.79421196636	0.0	0.0	91.0	-1295.5344958624892
362510000	-56837.76105470551	-1368.2271428025342	-55469.533911902974	0.42028458212542985	2020.9194414452718	47.57744402624465	0.2931211744755059	1.4172032824021068	1.8560258297882708	4.561684722698651	4.62764793479262	2.6161457690574195	2.254254843286713	2.932604502592986	2.29208348815685	2.4245482111763894	3.0290976718925884	2.3178552165411253	1.6077816242934568	0.8310640757732894	0.3336110781718213	0.7331813727280476	2.7629905846460865	0.5170607629245567	0.3012863247116691	0.013063799886448901	-1.485504293818297	-4.019912750823625	-4.461758161422213	-5.518003393925095	-8.08393219736165	-8.20183225990325	0.468	5.4445718516853345	0.295298326217507	0.1780630314931748	0.1886405857199975	0.3379980565693221	1.0687222017244837	0.7850952543063157	9.84211037997731E-4	1.0236223079506803	9.842110379977291E-4	1.0236223079506817	1.9284174278001627	0.39767483298909123	1.2195806748840958	0.6227486096945248	1.9033269611228225	1.3579061664065741	0.7436715941581011	0.8650084563422065	1.1059785906162707	0.2059474646473544	0.3326006309082741	0.733825737596636	0.50606963815822	2.1080443676307787	1.6616745316943156	1.0	0.0	0.0	0.0	1.0	1.0	1.0	1.0	0.0	0.0	1.0	1.0	1.0	1.0	1.0	10.0	-55074.86438131219	0.0	0.0	89.0	-1298.0523890301467
362520000	-56823.200696044376	-1355.814013045119	-55467.386682999255	0.4187659082185338	2020.9209601191787	48.328462569066225	0.2124356863984312	0.9587348875115465	2.482707353646595	4.243352721984362	4.991212055258385	2.5127933538664844	2.473277832066648	3.4670766116604694	2.435086496505526	2.45908810163108	3.6497328137790186	2.3305227034463014	1.2383004530767985	0.8286366907777589	0.09115599558138471	0.6131723153818491	3.3601464445806895	0.6108299996571995	1.047297536523105	0.17768753441745427	-1.3716283831533487	-3.9423127015808155	-6.590796293060379	-2.8966471427725495	-1.729358821727085	-3.732704448711703	0.468	4.934065974900683	0.2908238894937127	0.1818403231474543	0.194567930187621	0.33276785717121343	0.8498337882684543	0.7730580698644898	9.79259509724279E-4	0.8169014035813383	9.792595097242807E-4	0.8169014035813396	1.5679076288454594	0.11275123040688502	0.11168572193192523	0.5742757454424551	2.2844095246011786	1.9651614199039114	0.715389239826868	0.6207267468339042	0.4410918928156515	0.7396049541895287	0.7224745049750322	1.0768702967208637	0.747760389612502	3.0468004606307773	0.4368754769161711	1.0	0.0	0.0	0.0	1.0	1.0	1.0	1.0	1.0	0.0	1.0	1.0	1.0	1.0	0.0	10.0	-55076.68967742231	0.0	0.0	87.0	-1296.408922345275
362530000	-56810.368009558144	-1348.3714060272719	-55461.996603530875	0.417114385762128	2020.9226116416353	48.25647941786071	0.3393643165349486	0.29317700264333235	1.2891235707774644	3.130026590570294	4.210863984265897	2.54401896257521	2.0580296507015303	2.9165994126606316	2.3898143395949907	2.381145537611133	3.737735635065913	2.440961158435831	1.1927147362204105	0.5957916150573712	0.2383793197247821	0.7769830182785467	3.6838675265820036	0.5888032961231818	0.6014884786758143	-0.3190458138741867	-1.2488646154030212	-3.960432327380151	-4.72864838258823	-5.367273363092043	-4.258174672496798	-7.7208892605295025	0.468	5.418127991481679	0.2938392456128802	0.17817980445740153	0.19228452536996393	0.33569642455975574	1.060785498075519	0.769870794782262	9.070128490066644E-4	0.8699032869202187	9.070128490066632E-4	0.8699032869202186	1.0830161583671085	1.4299859451470758	0.07041911780635486	0.10952377321913986	1.9713920693709293	1.1901720736541541	1.4531491534899565	0.5378959867792108	0.9811231745688851	0.8614277650882932	0.7029345879825154	0.751689394669701	0.46408139507545293	2.762021202120566	0.3876742946817244	1.0	0.0	0.0	1.0	1.0	1.0	1.0	1.0	0.0	0.0	1.0	1.0	1.0	1.0	1.0	11.0	-55077.248904883214	0.0	0.0	83.0	-1283.6621696825875
362540000	-56837.891733728255	-1379.4038778545653	-55458.48785587369	0.4173195849015677	2020.9224064424957	48.601570730564475	0.22449679319323881	-0.4775979741906019	1.7509456514016195	3.0930448993519413	4.902728915738468	3.138414412896872	2.711851083642833	2.767147863236791	2.4156436938660724	2.2646990605441344	3.9087587931128365	2.7370489235987763	1.0527782695990708	0.9477288681807366	0.33799620408003095	0.7714275313602312	3.7389163657698177	0.22981776800392595	0.7110568971406684	-0.14163634702511832	-1.4716632766916966	-3.2321017963913845	-4.723095051985204	-6.468728627059194	-4.737716545045404	-5.21169285539644	0.468	4.758768689783649	0.2906620301113479	0.1827518198599895	0.1888664429052327	0.33771970712343136	0.7360429235343352	0.764194398594511	9.639737810826955E-4	0.9941688877263127	9.639737810826936E-4	0.9941688877263146	2.5646763209910417	1.5304534036188158	0.29711059553354846	0.992397209500812	3.2590232807188055	2.2560913843178794	1.6715056153789116	0.5934327701333135	0.8072871959340654	2.097541402367618	1.050324915146831	1.088867532268758	0.4205811076813049	2.1252773195049874	0.8388066298126028	1.0	0.0	0.0	0.0	1.0	1.0	1.0	1.0	0.0	0.0	1.0	1.0	1.0	1.0	1.0	10.0	-55075.55239750981	0.0	0.0	91.0	-1304.8571989387126
362550000	-56844.17264853904	-1391.757417387947	-55452.41523115109	0.42234060874552587	2020.9173854186517	48.65319137603817	0.9011474931337304	0.9632555083336125	1.8465792847638576	3.4587651565688353	2.5880635569357304	2.7820271299097374	2.8467194456416336	2.5660450164240287	2.822213141921583	2.6741607619484884	2.787583456446879	2.868085310753773	1.271259370121916	0.9786706856312452	0.4070924049061696	0.809030268857083	3.579796507539294	0.8568969033386251	0.24584117723086846	-0.02588315182693524	-1.6056171692414944	-3.299608659477692	-3.0175217349837418	-4.12191681020147	-4.802412202837323	-4.8611385039796335	0.468	5.0874997018078965	0.29273782326454134	0.1771840289409588	0.18925780954592078	0.3408203382485805	1.6102938589573221	0.8078668368874592	9.284435315935404E-4	1.047102943569344	9.284435315935405E-4	1.0471029435693449	0.9743065604986688	0.23110250708013502	0.7406661446002666	0.333645734738595	1.4490344314493013	0.6821161580657324	0.5833057487314948	0.9097089444777707	0.3896016901128458	0.18652115536198993	0.45113955511339054	0.5832995236723848	0.746419525401734	2.4714119908493744	0.2562488755620005	1.0	1.0	0.0	0.0	1.0	1.0	1.0	1.0	0.0	0.0	1.0	1.0	1.0	1.0	1.0	11.0	-55051.730725276044	0.0	0.0	90.0	-1319.7754155466557
362560000	-56845.21218197801	-1362.9453026737806	-55482.266879304225	0.4173996626112524	2020.9223263647862	48.90811580998498	0.46382221778723504	1.293508037389316	1.2305392330789076	3.220950932786326	2.6512346683039016	2.8346986012951687	3.4237829556971398	2.9456573138121622	2.0425336226604216	2.9372199781402846	3.3199204807153206	2.3067818032728282	1.1161180129974166	0.7473461674876066	0.15051948585222888	1.382576543170245	3.211883892083585	0.8600310740854221	0.474508758522018	0.17366717593325592	-1.3169126592696359	-3.595074737821942	-6.549140813063307	-5.861149440263856	-6.729802411117265	-6.087550305813843	0.468	5.812993565170155	0.29315564787525433	0.17994161942747522	0.18792748461997819	0.3389752480772937	0.7618796077992215	0.7557904452882274	9.18138162578873E-4	1.0019504285796423	9.181381625788748E-4	1.0019504285796443	0.842340480078868	0.32018656572666293	0.48621055073426456	0.7782633214957004	1.8078737857296756	0.7763552506329816	0.6389012809610378	0.32896194425539826	0.9630435009937697	1.6173058816904153	0.37985455445418387	0.5165106101448144	0.3429654029373844	1.5902764846544881	0.9645133421864028	1.0	0.0	0.0	0.0	1.0	1.0	1.0	1.0	0.0	0.0	1.0	1.0	1.0	1.0	1.0	10.0	-55083.80973413908	0.0	0.0	88.0	-1295.890880613273
362570000	-56857.22997397855	-1371.7352640510028	-55485.49470992755	0.4178616224695097	2020.9218644049279	49.21366851531365	0.6655127220355872	2.8573750194147016	2.3672118591226847	1.8680868113701856	2.620605805307498	2.517064766581343	4.375319718508245	2.3426449324547303	2.16903881133897	2.702832122255959	4.330419604163582	2.1837828699917683	1.3076763753639091	0.8120785078902699	0.25040029451885437	1.1454504405565868	2.7201434564826266	0.8315410837607508	0.13850352040298483	0.6826221352571157	-1.1839088245404088	-3.5043026205879966	-6.117973936353038	-5.514892543340504	-4.65698279953995	-4.766025590784814	0.468	5.06741482130552	0.29218496424155455	0.17803439914532673	0.19071976326843365	0.3390608733446865	0.888309458673245	0.755770659850358	9.709383571786554E-4	0.9162826302695504	9.709383571786572E-4	0.916282630269552	0.31981691128276524	0.13476615394447025	1.6441897106614836	0.2931728520233374	2.4943373470812626	1.9019466521134456	1.1568679589570676	0.4960889964911766	0.6908265071281691	7.205632119488601	1.0415108638758033	0.5982891156304057	1.3154959473972356	1.7918475997477068	1.0738470529772743	1.0	1.0	0.0	0.0	1.0	1.0	1.0	1.0	0.0	0.0	1.0	1.0	1.0	1.0	1.0	11.0	-55079.61435001893	0.0	0.0	89.0	-1296.2594310787665
362580000	-56863.315697447644	-1402.135210954478	-55461.18048649317	0.41945313851510885	2020.9202728888822	49.5228993794081	0.7428738471614924	1.0503942028119935	1.4525958284855889	3.248971495932019	2.4923540493301832	2.7980495383071293	4.30990471426533	2.5941953816092966	2.101783623184864	3.0295444362139112	3.4036912061361626	1.9878525476751259	1.2687929427971063	0.9662621379789953	0.5397445997523318	1.1008315223609648	2.7090578947300474	0.7403675795084497	0.5450634581371159	0.4612296619643235	-1.251965215661023	-3.8110158733770576	-6.768916228771764	-5.73865944224761	-5.912543691472957	-6.084580497473275	0.468	5.046637303418397	0.29029274532954713	0.18010522243922383	0.19109009856219034	0.3385119336690402	0.6946749880438238	0.7395326277142548	9.267813085013541E-4	0.9536933998476442	9.26781308501355E-4	0.9536933998476449	0.5340792629395205	0.6100141711011063	0.0674263460243525	0.2693124458557903	2.4326583683523486	1.1635502154213184	0.8288711923305695	0.7538657459158847	1.255490141100667	0.23814550942012516	0.967930331019124	0.1887500934284053	1.3743865081775406	2.5362942391179315	0.8043119198006131	1.0	1.0	0.0	1.0	1.0	1.0	1.0	1.0	0.0	1.0	1.0	1.0	1.0	1.0	1.0	13.0	-55083.961014638815	0.0	0.0	80.0	-1328.1647143690338
362590000	-56854.74794478886	-1362.9727933502224	-55491.77515143864	0.41837237259338034	2020.9213536548039	49.00951546043059	0.9688134360102442	0.1121581042021107	1.5370734779292776	2.135736881715011	3.0894673075377024	4.402280616463065	3.0081664493340705	2.3267397535661907	2.303123205971217	3.1380753768745584	3.9514892323705695	1.9371682236925087	1.4110554033599465	0.90162394589445	0.19971190714662507	1.2618621219027775	1.770831506306899	0.8169598084044787	0.5070957336153132	0.3069644058084193	-1.264896037507129	-4.030622193710446	-4.222069953981171	-5.9021123855699384	-5.749655477499668	-4.337700449527692	0.468	5.699605270186418	0.29040642815399337	0.17912581531230376	0.1892763727464902	0.34119138378721425	0.782799398884467	0.7554998239910764	8.637207017336803E-4	0.8053149845551265	8.637207017336818E-4	0.8053149845551278	0.9568260180524958	0.603306010817657	1.1145936075692293	0.39032496260247207	1.4867374830766231	0.6413365496606841	0.48322942561234333	0.07705209207250927	0.16795884819267343	0.21297990971840122	0.3353647139917725	0.39138700558134115	1.1867606706441882	1.127950893185041	0.6571902025672273	1.0	0.0	0.0	1.0	1.0	1.0	1.0	1.0	0.0	0.0	1.0	1.0	1.0	1.0	1.0	11.0	-55110.96318070994	0.0	0.0	81.0	-1305.1773231301863
362600000	-56856.19336620699	-1373.7163030175034	-55482.47706318949	0.4192958556738692	2020.9204301717234	48.328708404923766	0.7922604104289862	-0.25835322351616385	1.7436904983914496	1.7485648818018917	3.4071526635308382	3.997249174448711	2.979626695289798	2.655449121196046	2.0955311067650735	3.1093805463928756	3.285564123625596	2.162035764813016	1.6670068768719861	0.7106350281935371	0.2558702582369879	1.5297362285404985	1.4359405574021684	0.516252806114545	0.29397484567261145	0.012456334628750163	-1.2979189387412833	-4.271330712035019	-5.065935383277886	-5.6003788590049215	-6.987332707193491	-6.045303208760264	0.468	5.282884111183348	0.28494445963520143	0.1775893385859843	0.19829052298696528	0.3391756787918506	0.9732383346899263	0.8140550900591381	9.250148517316254E-4	0.9252628796424146	9.250148517316227E-4	0.9252628796424136	2.1451591693613183	0.08566176038161054	0.2742368500437968	0.12457292835404343	1.7836364307481831	1.538824612601548	1.37202534483706	0.9608386046208435	0.1809148661861485	0.23405084446783836	0.6174384374476167	0.21647987623014944	0.5704580428767159	2.255535584220671	0.7935505972621788	1.0	0.0	0.0	0.0	1.0	1.0	1.0	1.0	0.0	0.0	1.0	1.0	1.0	1.0	1.0	10.0	-55113.397698396984	0.0	0.0	83.0	-1309.363977094741
362610000	-56846.18699661498	-1401.9566960873021	-55444.23030052768	0.4169028555781646	2020.9228231718191	48.87213155231693	0.887408029919395	0.8401177379144174	2.107737835327488	3.53827509601654	3.2021068745268626	4.04091735331025	2.7885770558154417	2.3193526570446097	2.0353987223780785	2.8873707069163377	3.65134658645815	2.089319385026631	1.311700647753245	0.6024896435081368	0.5123135261705283	1.864658376669514	1.5229562441595013	0.9191481541730966	0.485477259211109	0.29422404238069166	-1.2496244117759843	-4.6269597592737925	-3.6091230802633527	-3.4741855980442775	-4.158965787808607	-2.5187248445979944	0.468	5.397560588902091	0.2995823187003649	0.1756566784436847	0.18999798763511783	0.33476301522083424	0.6347938584949212	0.7552995146503837	9.117092894769351E-4	0.8729253478626982	9.117092894769327E-4	0.872925347862696	1.485659736534499	0.07507762456778967	0.1729638331125301	0.1906083897778303	2.0025168973656506	2.078514108131982	0.42037968702787865	0.6863751885969819	3.536348666107089	4.65144835804029	0.03919316487168197	0.4460937174541491	1.4894220558535025	1.8323981694280258	0.723356778852823	1.0	0.0	0.0	0.0	1.0	1.0	1.0	1.0	0.0	0.0	0.0	1.0	1.0	1.0	1.0	9.0	-55062.68534968976	0.0	0.0	85.0	-1335.5258282461266
362620000	-56848.02046983484	-1374.3964072069919	-55473.624062627845	0.4232342453240913	2020.9164917820733	48.66418220923725	0.5147238503954674	2.144248434140342	2.205232093043889	5.475915939017386	2.8399109370277675	3.0938904955015594	2.828452857137934	3.1761202419775896	1.7430160832081216	2.8363052057108553	2.9106852373295045	2.6460968571860612	1.620232424527884	0.43329475841252196	0.4980980742547426	1.7105548832758102	1.278309123106151	1.0336063489408833	0.22864034325718657	0.23969791286645398	-1.2441987114085917	-4.55223911766403	-5.927741387803556	-7.543969533240287	-5.326137254776306	-4.973944002488289	0.468	5.12406166123005	0.2878548878004961	0.18009774760830885	0.19287354172872084	0.339173822862476	0.8930001091159057	0.7841124838843094	9.125860351054274E-4	0.7699079396373233	9.125860351054272E-4	0.7699079396373234	1.2478303248794274	0.14480727532263357	1.5391055177716086	1.2596310247941522	1.24787856278557	0.645163440374925	0.5403700014622419	1.409072084718865	0.5726130564559794	1.9171327600811159	0.2274626282050254	0.4427651385891067	0.3098412507249776	1.9115738439134207	0.5570233449373223	1.0	0.0	0.0	0.0	1.0	1.0	1.0	1.0	0.0	0.0	1.0	1.0	1.0	1.0	1.0	10.0	-55083.524751375386	0.0	0.0	85.0	-1317.205166811033
362630000	-56854.5036179057	-1380.5183971567155	-55473.98522074898	0.4164943712311237	2020.9232316561663	49.1187181285252	1.1439862093557607	0.23177356870848265	2.567594661040558	3.335418656894747	3.0878361678276516	3.0404501882475574	3.037617870927619	2.7233295328835947	2.1843040383554935	2.685322098096975	3.6005081710608224	2.186135191182256	1.649564447960532	0.5957210707056305	0.2722649194869723	1.6434466347192023	1.7016282224715569	0.9064558923646646	0.20268642509929868	0.03503025552235908	-1.0193130550352212	-4.68393029869513	-6.703344531486412	-6.782935291540312	-5.707834002302393	-5.760216654119866	0.468	5.005997210294963	0.29011448894296293	0.17956701467548136	0.19411927320490946	0.3361992231766481	0.9321530846390423	0.7993354784666193	9.247879530305954E-4	0.7814010505469352	9.247879530305962E-4	0.7814010505469356	0.9170851733333579	0.09235113357939058	0.7649461098039153	0.5135584840117884	1.6508538238784596	2.2323317188722953	0.5085610293819984	1.4134929798839844	0.6356562314719598	0.09619844751096084	0.4708569943024026	0.7773265741029132	1.7147271737231669	3.6565447160091233	1.5851889292997354	1.0	0.0	1.0	0.0	1.0	1.0	1.0	1.0	1.0	0.0	0.0	1.0	1.0	1.0	1.0	11.0	-55080.402950687436	0.0	0.0	89.0	-1316.3500516340716
362640000	-56870.533701088	-1381.414414184132	-55489.11928690387	0.4186604840857101	2020.9210655433117	49.17335825968601	0.7080720968063903	0.9557324189448021	2.0656830946110043	4.061386517329763	3.7511439345686983	2.3624891273929096	2.7902364817680674	3.444746628796561	1.9222675859018294	2.7880265584706683	3.352125318294251	1.7784135778403052	1.7802029784462132	0.6693112415451966	0.6699726202337215	1.716783025427121	2.1585131517213942	0.5418640749402427	-0.006595304549404601	0.2265195410614825	-1.1138175009983584	-4.244718972145218	-3.938735527984507	-4.494918883368136	-3.864363032339765	-5.119168179298362	0.468	5.927163140104828	0.29774314980273203	0.17810179707516896	0.19105652456415564	0.3330985285579452	0.7879664378948562	0.7614937238328944	9.272756978644485E-4	0.8384223253874857	9.272756978644502E-4	0.8384223253874856	0.2531182214931727	0.5648481371873294	1.0561261993015378	2.6733062790748887	0.5399686132524062	0.6141724434420945	0.21105376245822377	0.620404043303766	0.3338989522081108	1.2247824604723523	1.6284573273987124	0.8360120477130223	0.3193128430029104	0.9481162560092267	0.4157006704686422	1.0	0.0	0.0	0.0	1.0	1.0	1.0	1.0	0.0	0.0	0.0	1.0	1.0	1.0	1.0	9.0	-55081.61538405318	0.0	0.0	91.0	-1323.8134168968365
362650000	-56820.96595427259	-1365.525806658474	-55455.44014761412	0.41966959462020165	2020.920056432777	48.54702417958747	0.3892547875620384	0.37460071513921334	1.5323447001753325	3.042921737198685	2.783548077894964	2.527423882953897	2.9145646101600637	3.367945478554605	2.3590356227868967	2.274362900777115	3.9406130426158743	1.9891132769807938	1.9230332532560805	0.6283652264782233	0.3549092714651445	2.200572063441911	2.363004535024054	0.3175924896559758	-0.21909868136805088	-0.24641024063618927	-1.635989365727888	-4.190769281591342	-5.365506447188823	-2.0291415662953964	-2.275811778383369	-0.6481765579221959	0.468	5.47045916746976	0.2866357475039126	0.17988713253553984	0.19163571751932057	0.34184140244122885	0.9768015568348865	0.7982893864123576	9.28229936985678E-4	0.7861269363422642	9.282299369856802E-4	0.7861269363422647	1.3228407317332718	0.4432779397826482	0.6312879257756032	0.2315694803831124	0.8513040975006805	1.7647472430229942	1.5979644844534635	1.09611786087492	1.9168567402139767	0.8118536757636676	0.2751732935691196	0.9281461507129407	0.3239196049688072	2.22364289269374	1.0346406958293537	1.0	1.0	0.0	0.0	1.0	1.0	1.0	1.0	0.0	0.0	1.0	1.0	1.0	1.0	1.0	11.0	-55071.69766828125	0.0	0.0	80.0	-1304.0047238309153
362660000	-56813.973050273366	-1366.6880023670867	-55447.285047906276	0.4173935502395285	2020.9223324771579	48.919580700461765	1.1764574357242856	0.8926153853346588	1.5124680841732152	3.3626700281887594	3.3668430302098473	3.171862366622275	2.815958451499755	2.6114619364162768	2.03429726392217	3.2902713010157925	2.6956204403525676	2.3468058018735323	1.5937488773773119	0.753203097288648	0.7230309916155802	1.3920103963907442	2.544570472542749	0.23492450991978997	0.40886373680410776	-0.5759545377451037	-0.6646441736660413	-3.549432804568704	-4.981811302837894	-3.9101232579010663	-5.63068176266994	-6.171255455492892	0.468	5.648598972590754	0.29278674566745794	0.17939786185546008	0.18889770964752986	0.3389176828295539	0.9957956702876055	0.7992616005942162	9.057673522603085E-4	0.8039995640908434	9.057673522603105E-4	0.8039995640908453	1.5986230044616245	0.7295681366618643	0.2778154855171368	0.5080240849288176	2.3711376060941727	1.775041024021291	1.3411789388591844	0.3558574259722917	1.2966928655064787	0.05629340550592109	0.18500395918963974	1.4297611411532998	1.42408229746147	1.1325358912311685	0.8334794251183025	1.0	0.0	0.0	0.0	1.0	1.0	1.0	1.0	0.0	0.0	1.0	1.0	1.0	1.0	1.0	10.0	-55073.60374715185	0.0	0.0	78.0	-1305.098409085481
362670000	-56817.22108018982	-1373.7529315681174	-55443.4681486217	0.42693974713377586	2020.9127862802636	48.9143556799639	0.7106797184487429	2.2460119839346193	1.4177617911093794	3.1796688106535393	3.457539145328189	3.384192860987162	2.909914545083442	2.3446517886313543	2.6196956825517557	2.8168226657672126	2.645795947412628	2.8315787191716018	1.5323428900778782	0.911070000227118	0.48070901874473576	1.331360239783728	2.875023107862816	0.270045256140342	-0.07405987672373059	-0.4589343504935063	-0.9352897624383815	-3.6745796487501248	-4.833406372754754	-4.768171586293671	-3.8187164231212556	-0.0403119703259307	0.468	5.1534399226238685	0.29052328266702027	0.17767054697781295	0.19499421193066419	0.33681195842450445	1.1472581839332712	0.8075765041743436	9.679159139004418E-4	0.7344875714648458	9.679159139004412E-4	0.7344875714648463	0.6218047874802011	0.7190904745653124	0.3445682542329834	0.30488817537987783	1.926220473820902	1.8574980267776975	1.4223426984677832	1.0091321940900044	0.16139873405465696	0.023095379196165396	0.4157949247685821	1.155226194825741	1.1345756724780958	2.129296634669202	0.36735922376082436	1.0	1.0	1.0	1.0	1.0	1.0	1.0	1.0	1.0	1.0	1.0	1.0	1.0	1.0	1.0	15.0	-55073.63092370523	0.0	0.0	81.0	-1305.5192229936035
362680000	-56851.62396288877	-1393.1996091585354	-55458.42435373023	0.4163652389184974	2020.923360788479	50.08203534600024	0.8096513675824847	0.5990156319845761	2.519540221970426	3.1151615297547797	3.2634761206620944	2.729594922217544	3.243036528869387	2.5972835258055986	2.6224537340689515	2.806437515576138	3.232284750055346	2.4758625941512262	1.432076030155907	0.6283779157129981	0.8346830504322909	1.4102430087690379	3.2049189280838863	0.4314365221701279	0.47700161447599027	-0.647464168818867	-1.3169776651679617	-4.028148857668126	-6.861019478581818	-5.781990238479498	-5.1705280223084795	-5.279699969801962	0.468	5.125873580331925	0.2935759512634279	0.18143526310918925	0.19273659478355207	0.3322521908438327	0.4849884591521753	0.6934554402168775	9.139755279172174E-4	0.8876699501536609	9.139755279172178E-4	0.8876699501536592	0.9903676908604895	0.17629103776116395	0.6082021320259147	0.018367998319085657	1.6324881790865227	1.7932109396888785	0.674102605626758	1.2316268468983975	0.06393808000684688	1.907852566962741	2.8789632638824956	1.5275716535384327	0.5860770216595174	1.1175230650915877	1.1151475513737903	1.0	1.0	0.0	0.0	1.0	1.0	1.0	1.0	0.0	0.0	0.0	1.0	1.0	1.0	1.0	10.0	-55082.33212513608	0.0	0.0	85.0	-1326.9754369581922
362690000	-56835.680575778926	-1379.9178418578526	-55455.762733921074	0.43940575907264834	2020.9003202683248	49.6338940623219	0.566960280354823	0.7932037007367091	1.7496000544907162	2.648301803150354	2.2985038166092715	4.295546205432421	3.5476944693206462	2.6015342436593403	1.9139571474337933	2.5692331991823725	2.9828727000797133	2.3943689572446063	1.3738140758680673	0.8533429708789669	0.9446657793694686	1.69150742877928	3.7179751477175467	0.33354165319306933	0.30003769057244434	-0.16066832552741298	-1.2857464432863939	-4.222795607057828	-3.2222558649723845	-5.187335066248156	-6.5743788326458965	-5.779835990950406	0.468	5.097769574670811	0.2881488918799356	0.18067314383181765	0.19403708028779854	0.33714088400045	0.6039594805038321	0.7032023987661458	9.132811497239031E-4	0.8301553049080256	9.132811497239035E-4	0.830155304908026	0.646161514066797	0.08282961583816666	0.3341875417671606	0.20134152599797847	0.8353365096177198	0.8109141142052192	0.6027995266107654	0.40842579509312993	1.9091641861181796	0.9186804425337974	0.6549804618535914	0.8850062897242946	0.5951442576625162	0.773384633443471	0.7889388523762557	1.0	1.0	0.0	0.0	1.0	1.0	1.0	1.0	0.0	0.0	0.0	1.0	1.0	1.0	1.0	10.0	-55074.301926049186	0.0	0.0	87.0	-1322.975560659909
362700000	-56795.107497947116	-1346.9042616607373	-55448.203236286376	0.41960007643471847	2020.9201259509625	50.55940978448254	0.35033920860317413	1.5200356448742989	2.096935397825038	3.8735408951709216	2.7181106312064816	4.000618661187451	2.8266846149373297	4.1395246463507585	2.2571079150901165	2.6601262975264492	4.159440629617444	2.972520952987802	1.4249467554155788	0.7788398030038789	0.8700957670844593	1.8761148470043711	2.58070275534486	0.2544649905562523	0.053697528601010514	-0.18112986663100844	-1.238471948023717	-4.280217586933308	-4.026857721148996	-5.283075244404317	-6.51638086782642	-8.306904510773832	0.468	5.504266277878496	0.29245812907420665	0.1769480728676689	0.19576239334952036	0.3348314047086059	1.1789678011807923	0.7924868251434024	9.106852542045345E-4	0.7856994756933783	9.106852542045348E-4	0.7856994756933785	0.9297049733719408	0.17393755855917714	1.3885092368646672	1.0537563104851129	1.0967299365343854	0.8307578672798562	1.199473346077651	0.6659891464314266	0.7443772773358819	1.4691616740939875	0.8031853562263704	0.9997578910920084	0.06451547562149207	1.0765229978486042	1.5171553880152926	1.0	0.0	0.0	0.0	1.0	1.0	1.0	1.0	0.0	0.0	0.0	1.0	1.0	1.0	1.0	9.0	-55064.699219285445	0.0	0.0	83.0	-1289.1094148087852
362710000	-56812.873779712616	-1363.85000292904	-55449.02377678358	0.4191246108363425	2020.9206014165609	50.075221756289615	0.722320247146556	1.7396616754807093	1.4737194567687812	3.4157096163035425	3.1814669412625953	3.324308889604879	2.460296795315669	2.8381021484287055	2.488319036205041	2.6033349672339283	3.6360417909980858	2.7830660124765862	1.488870349343191	0.8477621629945222	0.6633701495223777	1.806443359836064	2.377128387001337	0.088070918893568	0.5348742915433555	-0.18967280831790398	-1.1825329907359063	-4.476853374267151	-2.8900163221710664	-4.071497213323568	-5.5694150347121525	-5.572521803745781	0.468	5.964806334426301	0.2873340631965378	0.18156946110514144	0.19190068456077136	0.3391957911375512	1.332604184126836	0.7737798089017138	8.542973636791784E-4	0.9156593350492147	8.542973636791803E-4	0.9156593350492139	0.8063054814491872	0.5082977923132751	0.9650285979569383	1.8833776023740205	0.5886132942981274	0.9370746805934054	0.9091819340785635	0.4872785802071736	0.8757071802542125	0.22642248313839072	0.1316609150206039	1.0515347093116885	0.1837247856730338	1.082991377943672	0.9495430058780522	1.0	0.0	0.0	0.0	1.0	1.0	1.0	1.0	0.0	1.0	0.0	1.0	1.0	1.0	1.0	10.0	-55072.401935039394	0.0	0.0	83.0	-1299.1481189748058
362720000	-56834.75308851972	-1379.803737371622	-55454.9493511481	0.41696907506067726	2020.9227569523366	51.512177311001594	0.3864906233771822	4.988310281315242	2.4506207572708725	3.9962400112453764	4.133918573247505	4.103874980024472	2.5294858698420413	3.3569171383332597	2.6568890636057505	2.66163604155126	3.3567377825266207	2.9612570265924014	1.710941776490741	0.8171737066134755	1.5497973513496712	1.3341480950182443	2.6377409145131656	0.03781823628454775	0.4834070268098234	-0.21221529628801483	-0.8614904429626806	-5.0666242812127935	-4.5497775448286175	-4.953976200436788	-6.383136523159168	-8.313213027539458	0.468	5.234012114433039	0.29208456710872127	0.1771579296721849	0.19144837257636538	0.33930913064273016	0.2740046952333829	0.6204936806398774	9.287764805193299E-4	0.7540311319156807	9.287764805193296E-4	0.75403113191568	0.4299446143845699	0.415859384378622	0.6727224907160121	1.4024026407694572	0.9415141741578364	1.750454619573944	0.6601035516554906	0.5739728627571632	0.06820617353881367	0.11685080968163929	0.04680073896763902	0.9162949358618346	0.6665620117032135	1.1188510662300901	1.3994185183726315	1.0	0.0	0.0	0.0	1.0	1.0	1.0	1.0	1.0	0.0	0.0	1.0	1.0	1.0	1.0	10.0	-55070.106553159574	0.0	0.0	83.0	-1325.5631863348037
362730000	-56789.20775947197	-1346.8706008732545	-55442.33715859871	0.4250911915315976	2020.9146348358656	50.744340441561	0.6301436435019505	0.8849366813285062	1.4095109998475046	3.605322825568778	3.0507728295510725	4.274420215217054	2.080355889644739	3.2085338261744347	2.9118119689602042	2.449666143727211	3.691043699298923	2.469245801404975	1.7566205394556673	0.5882898270118573	0.7973123751388205	1.4443329569186736	2.480281324624519	0.008660266425330576	0.7315151214076888	0.0831682893520655	-1.1762169398415052	-4.753372930378597	-4.440552259928224	-6.413052998215959	-5.753503608763648	-5.073706349242975	0.468	5.813233771539181	0.29197274260961253	0.1826526626121852	0.19150238617824522	0.33387220859995875	1.3938709825108846	0.7956237907604377	9.563869507449658E-4	0.828139840810759	9.563869507449673E-4	0.8281398408107609	1.1516389740010047	1.3156841241125796	0.23780765176315952	1.11269278588928	0.3076014302714102	1.442315578360101	0.5251042040451441	0.9310115932101304	0.48672939424746725	1.4736964513818516	0.010688700174364591	1.384393192173127	0.5149081442027443	1.4116890213456905	0.603832864908751	1.0	0.0	0.0	0.0	1.0	1.0	1.0	1.0	0.0	0.0	0.0	1.0	1.0	1.0	1.0	9.0	-55067.63220509317	0.0	0.0	81.0	-1286.7593348152532
362740000	-56794.56969877819	-1362.6103088975235	-55431.95938988067	0.4199968744134261	2020.9197291529838	50.44515445992601	0.32016149064325766	2.8984502307198676	0.4872327208231785	3.435072373456649	3.948420642283918	4.148598094913309	2.048356848397758	3.0926332073408167	3.230850881001711	3.225438481259126	3.404642911612749	2.5013108705496205	1.641183536055478	0.6741457379428496	1.143984722311408	1.2029928282179625	2.538426872266767	-0.008846050191226973	0.7363402688396437	0.11994966001697507	-1.5000374173252278	-5.445899179292195	-5.8577771864131485	-5.247140823376959	-2.5932020437175267	-3.7961605847188045	0.468	4.693766903516895	0.2949808230566626	0.17821733019041366	0.18849368484011306	0.33830816191281243	1.4557301043158528	0.8021728637337565	8.734547683471528E-4	0.7530428964443697	8.734547683471537E-4	0.7530428964443687	1.3166961406601723	0.19759814629351274	0.17912771023106797	0.7763121112904945	2.062921948962536	1.9511132005673903	0.9197474172884288	1.0441526223949462	0.36810292865822913	0.2966653202424516	0.5287810933601337	2.7747061160744058	1.1687659526858696	2.993854291508611	1.9861435395044307	1.0	1.0	1.0	0.0	1.0	1.0	1.0	1.0	0.0	0.0	1.0	1.0	1.0	1.0	1.0	12.0	-55058.951598931686	0.0	0.0	78.0	-1295.3344778152352
362750000	-56793.920993524654	-1362.3525192674028	-55431.56847425725	0.4175735543260083	2020.9221524730713	50.01851006368979	0.5624438205151361	3.2574929117747264	1.3094492727841003	2.821523539645619	4.564840672554733	4.101445413604713	2.0914547215714845	2.9740617332146253	2.897167426609806	3.4310468280838884	3.2167852030289157	2.57867745580835	1.8487844514989613	0.66371980539764	0.7859540631479105	1.1773773646860808	2.8102563117851767	0.11714055959040023	0.8153893073620767	-0.11760629320279745	-1.40507002402508	-4.824657853399918	-6.741173601205242	-7.4077590489294085	-9.533437283220785	-10.615392152366283	0.468	5.525307688609164	0.29052403417600553	0.18019626873066627	0.1932969148261048	0.33598278226722517	0.7386240500566255	0.7498824062845074	9.39858770931019E-4	0.643018296759068	9.398587709310191E-4	0.6430182967590666	0.6161590638112476	0.49038941455949375	0.2449825764414403	0.13609274642295854	0.6742144632406528	1.762532561785426	0.8105749502841734	1.2125589424248158	0.15328709650751268	0.8575687814489945	0.43652092320705566	1.4769306001702467	1.5029128965361744	1.2869502101318635	1.4301255089612188	1.0	1.0	1.0	0.0	1.0	1.0	1.0	1.0	1.0	0.0	1.0	1.0	1.0	1.0	1.0	13.0	-55043.623699963595	0.0	0.0	75.0	-1304.6453290562088
362760000	-56792.72909371951	-1350.0378899488778	-55442.69120377063	0.4187428854122823	2020.920983141985	49.589780271784086	0.4183417002001856	1.9385235399618705	1.0100563602711345	1.7268936681611484	3.492944356300814	4.238034408898544	2.1838274867612815	3.7005022063880353	2.179891812216032	3.3131923725546315	4.240294673580895	2.444076797126428	1.4412278311698774	0.2432692379813559	0.8297045120885196	0.5144411632750701	2.0403079866896032	0.13881808150433056	0.4149281177673077	0.12669480916382636	-1.5524922558328984	-4.84797629354112	-4.81425349303419	-5.084604267216878	-8.268957651873352	-5.162635548125509	0.468	4.6694579239311125	0.2930500764602522	0.18437897015461074	0.18969262259021297	0.33287833079492585	0.9189627607824861	0.7666957884335788	8.906010253294958E-4	0.8182198636248431	8.906010253294963E-4	0.8182198636248443	0.39450916611615444	0.09614014535401064	0.031245058790342253	0.008986751163533578	1.013644372778489	1.1531495999321915	0.5555486017866024	1.1423093499758494	0.2719942826413729	0.6558836913835009	0.9496300432773944	0.6853758067123468	0.21383772139927137	1.2732195957335546	0.6928503289165147	1.0	1.0	0.0	0.0	1.0	1.0	1.0	1.0	0.0	0.0	0.0	1.0	1.0	1.0	1.0	10.0	-55061.142503711315	0.0	0.0	83.0	-1294.8343149138946
362770000	-56770.282694709604	-1350.804382884937	-55419.47831182466	0.4210760226844703	2020.9186500047128	50.216593811579614	0.514932354426373	1.2825603506547019	1.7227660358010488	2.6286788477504928	3.8524066876270213	4.138799399472532	2.120260409383821	3.5450188567826495	2.409832820917873	3.6698955548037278	3.2276180376949966	2.5252271311080206	1.8921752126343205	0.4454025081706784	1.4897436914072453	1.1456339208129358	2.7322957336379505	0.5445760307265204	0.7181190846701159	0.5554986932431163	-2.0675394930811595	-4.9129919759445935	-6.217034363833952	-6.391187511848419	-5.347371657672842	-2.495634108650301	0.468	5.010684415789664	0.29377494841231716	0.18137230018796818	0.19048634579519616	0.3343664056045202	0.8263662090104833	0.7817105056211004	9.491020109372039E-4	0.7127035430799494	9.491020109372041E-4	0.7127035430799508	0.6910249436443099	0.40714814796105925	0.5407089324160174	1.0899754396378747	1.0590655829318694	0.8868901338125618	1.097767032955549	1.0491467111656103	0.1723440232315021	0.2847448665574271	0.1405600841871964	1.0069646519743174	0.833954942966253	1.7601712332641393	0.5939955631635762	1.0	1.0	1.0	0.0	1.0	1.0	1.0	1.0	0.0	0.0	1.0	1.0	1.0	1.0	1.0	12.0	-55048.308626824575	0.0	0.0	77.0	-1293.3961105315825
362780000	-56820.31762866635	-1387.9976970775213	-55432.31993158883	0.4171694279928398	2020.9225565994045	49.972379422830016	0.8314573109925376	2.989824758654038	2.765074109704311	3.4229806919485704	2.2944692955137076	4.160692922563716	2.413061454596651	2.9475417520151637	2.950134735696896	2.7695366707849955	3.3552836491852425	2.4407451557313085	1.802774861909878	0.509883892271292	1.1091930457374788	0.698542152458818	2.7009402661256843	0.3791177423827897	0.9776552076615116	0.052232946506589564	-1.7299442074030844	-4.044625991369108	-4.534291470598669	-4.53761695214388	-3.3992846894600324	-3.688234822853784	0.468	4.682759985328755	0.29185532098828304	0.1802385501804614	0.1933989384851666	0.3345071903460907	1.2747455923536313	0.813058247750286	9.172605272148418E-4	0.8349752984179629	9.172605272148412E-4	0.8349752984179626	0.8270444842122203	0.0045812862301587605	0.8782558139541207	0.10313626363469415	0.6944411263157985	0.7197887451374445	0.9271334379468157	1.8191796649703917	1.0333218318156971	3.068960224480569	0.26565597538843605	0.4932576102148295	0.2314247124115619	1.774872551712307	0.9588601928802913	1.0	1.0	1.0	0.0	1.0	1.0	1.0	1.0	0.0	0.0	1.0	1.0	1.0	1.0	1.0	12.0	-55054.494955465125	0.0	0.0	80.0	-1321.1031797217706
362790000	-56780.340977968255	-1348.7937268334445	-55431.54725113481	0.4327369364443584	2020.906989090953	49.510474698923225	0.7169184375432437	2.762378197394767	3.885176281602349	2.893177367936259	2.4531845494939253	3.1603777211889765	2.7686866498711336	2.444554955240852	2.7767261571602058	2.3026627775010553	3.14942492695577	2.6230598040739284	1.5841876882692436	0.2065556197900487	1.3289385518935068	0.580666072861194	2.968526583827316	0.18020180768001393	0.5526906217515138	0.10359650699998038	-1.5740275361197302	-4.688043384692019	-3.847900131649639	-5.0419780246030355	-4.1025217764251805	-3.7957773001602293	0.468	5.512706654513156	0.2887630709927337	0.18024820761496665	0.19180034575500673	0.33918837563729476	0.861906597226183	0.781592197921376	9.433711632709967E-4	0.7387697300274964	9.433711632709964E-4	0.7387697300274981	1.7122253614183467	0.3582473897410306	1.4642112004594936	0.6432876306998067	1.3910551089444032	3.002130615354168	1.599168830278862	2.249554412537578	0.6485390569922843	2.2941815145445097	0.5894484288327582	1.282497729066885	1.5217051362977394	4.101260918340398	2.901824063083473	1.0	1.0	1.0	0.0	1.0	1.0	1.0	1.0	1.0	0.0	0.0	1.0	1.0	1.0	1.0	12.0	-55054.21425944852	0.0	0.0	78.0	-1275.8905908963015
362800000	-56790.87054720554	-1342.6902889393207	-55448.18025826621	0.416249910763745	2020.9234761166335	50.01003184301554	0.43668982122519817	0.13719019942236255	2.2070381899628724	4.167401787106412	2.6774588655015736	5.907414193798829	3.23690467653382	2.085546711584608	2.6088812289742584	2.8347008323031737	3.2531873972387655	2.557385494433488	2.1138614714566955	0.49346979597734686	1.1054539095675227	1.013750516806815	3.9815328038504427	0.1678973548391329	0.2275001870025733	0.6322480505786469	-1.7138139550530933	-4.429688025307366	-7.679626054273798	-5.43798471222553	-4.520473317483764	-4.342086492079153	0.468	5.236734543740484	0.2952017761305382	0.1801855513959458	0.19029015946887645	0.33432251300464133	0.9202785748355404	0.7803824147061097	9.243867987783328E-4	0.6150621545929151	9.243867987783317E-4	0.615062154592916	2.2190603039013155	0.8668547892908104	1.241287063741935	0.4946465343340892	1.5688155153569738	3.1842508654778743	1.339496730070794	2.1465337534750626	0.03888050172471292	0.5537949754360669	1.008857679852686	3.753916453535725	1.580304050160472	5.065920553442177	1.0239380219868417	1.0	1.0	1.0	0.0	1.0	1.0	1.0	1.0	0.0	0.0	1.0	1.0	1.0	1.0	1.0	12.0	-55054.37381327063	0.0	0.0	82.0	-1275.8266790054372
362810000	-56829.7367876242	-1379.9272265414636	-55449.80956108274	0.42209566696389167	2020.9176303604333	49.95624006580112	0.19003055995136447	4.592020148105068	5.912766591048617	2.0292074066129295	4.174108508515154	3.663057597860578	3.2135129511604084	2.386517298413757	2.7832203106809073	2.30897788806807	3.7678235788820107	2.382538138212838	2.1595686657950286	0.7746830595540559	1.1425516678222707	0.6108861879740926	2.617898387297266	0.11216394147998404	0.675032742569919	0.45646620496684315	-1.6133902044976411	-4.0582943511669605	-5.14781318692164	-3.633341494787347	-6.9065351002820865	-8.59311938085871	0.468	5.486929242716052	0.2960784601677417	0.17708018926554916	0.19219185904923627	0.33464949151747464	0.7246005959389645	0.7717507919677636	9.323060714663377E-4	0.8053982155510678	9.323060714663397E-4	0.8053982155510675	1.3367409223873188	0.4399326066886339	0.8592034232100726	0.3132691125352175	1.9646178890812656	1.854973959041522	0.7101205078607424	1.0653316457695836	0.24185463629885184	0.1623122280966279	0.35155467464314677	1.6725091819412168	0.5998802940268089	2.0770034974667153	0.8938922798098736	1.0	1.0	1.0	0.0	1.0	1.0	1.0	1.0	1.0	0.0	0.0	1.0	1.0	1.0	1.0	12.0	-55071.84269566487	0.0	0.0	83.0	-1316.1521000216962
362820000	-56795.60835770076	-1376.4499348804911	-55419.15842282027	0.4165663235357534	2020.9231597038615	49.818793100647696	1.143101014704718	2.0478817182982336	2.4574589931931556	3.3339360155567217	3.0627997961942	2.7841903754466246	2.921087940877083	2.2742270903300854	2.5706228716406985	2.5660211138428757	3.220387728411892	2.5662278670936627	1.6802944121081185	0.6157360808288571	0.9901154494337043	1.0539399755874086	2.3133868781527607	0.2175540717672937	0.7754034802748061	0.3855830253158468	-1.6844350160785022	-4.204159994287758	-5.518284962979953	-6.3663565185669535	-7.249903497009756	-8.507405485047428	0.468	5.175015539478125	0.2955539923162486	0.17752595876667934	0.19140665403665974	0.3355133948804141	0.8152828666711702	0.7523034890058296	9.144796048147307E-4	0.80978147445712	9.144796048147316E-4	0.8097814744571215	1.351695452916308	0.8144206338534707	0.5129980289521967	0.09963826666164544	1.488411916672317	1.072577649883578	0.4690690797240983	1.6497333072946059	0.09348095669791472	1.1168311538968154	0.350002794155247	2.2572767610485336	1.152428171380805	3.173814334131753	1.7935998673978355	1.0	1.0	1.0	1.0	1.0	1.0	1.0	1.0	0.0	0.0	1.0	1.0	1.0	1.0	1.0	13.0	-55057.884386476304	0.0	0.0	75.0	-1305.373212329795
362830000	-56852.82380728363	-1384.467503737747	-55468.35630354589	0.4163344200752092	2020.9233916073222	49.902750132110086	0.7478939597217734	2.2741903277210267	1.744116772187247	2.7987833989721045	2.8158452933360607	3.6757548496643793	2.9244999015116155	2.1026020538351053	2.6637782305696147	2.9047727446122162	3.6026546423416224	3.097124924257752	1.3181115701315715	0.9124341477587956	0.5041819531432832	0.7598314153136048	2.762251534323404	0.32465852489297203	0.25917839019067274	0.2323432283141066	-1.1845601289034244	-4.258570865334078	-7.866425921513391	-9.72480084511205	-10.175593314413561	-11.253080809034435	0.468	5.076966945679232	0.2881648066144216	0.18367983315848904	0.19163892887686887	0.33651643135022224	0.6812876147034141	0.7214547125566315	8.945908617215497E-4	0.8058628564262782	8.945908617215482E-4	0.8058628564262782	1.530121345194344	0.19389418644039394	1.086753829333357	0.8151597200347421	0.9267698553027368	3.2688716715548014	0.16472486369733422	0.8731278186198267	0.46389894426744094	1.456167836298002	1.0187803113763756	1.9822919525104497	1.0864369910644025	2.65675295904926	0.9721920906008762	1.0	0.0	1.0	0.0	1.0	1.0	1.0	1.0	0.0	0.0	1.0	1.0	1.0	1.0	1.0	11.0	-55097.09024372948	0.0	0.0	86.0	-1317.8991165607724
362840000	-56813.02485237988	-1379.8032773476593	-55433.22157503222	0.41644194331818796	2020.9232840840791	49.996192788401075	0.3992944416623864	1.873912824831168	1.3615714745707637	2.6493127342348286	3.6285928024744214	3.26181100620725	3.0243440157318817	2.1848663988641364	2.818396863388103	2.7383346880859896	2.6134208741782707	2.709051172621932	1.238744409039397	0.7392474986280128	0.8365419173701625	1.287192407034427	3.020698425345966	0.16319344501129612	0.6084058330966201	0.34045766446457976	-1.2827768947132345	-4.590464207023224	-7.3359267759632045	-8.8412684543899	-14.152144249206806	-14.47766143324054	0.468	5.270394170921965	0.29369192755010914	0.17994355967451112	0.19346382007364263	0.33290069270173883	0.9729642627096902	0.7763168867848832	9.088674136593876E-4	0.812126901607419	9.088674136593901E-4	0.8121269016074204	0.6361478799230247	0.24483299124460386	0.5595026332092667	0.03391066694484404	1.120885236226784	1.0427404210804891	0.4834851077145115	0.9237861536560626	0.2750856068277701	0.7461639624092412	0.38784965007652455	0.7824899477818675	0.7930813094362302	1.5150161438858178	0.4270105771732174	1.0	1.0	1.0	1.0	1.0	1.0	1.0	1.0	1.0	0.0	1.0	1.0	1.0	1.0	1.0	14.0	-55055.67607433956	0.0	0.0	78.0	-1314.0364564278127
362850000	-56825.85806936743	-1387.3956686444594	-55438.46240072297	0.4192894176277354	2020.9204366097697	48.82882133654967	0.47232204521142	1.7267799231035657	1.9016987257451585	2.963162402017254	3.2483911641587087	3.25240244200443	3.061084658715001	2.0803440079727373	2.3357497030324716	2.5921024768473324	3.243776215994326	2.8974266295285642	1.254673987939488	1.024452064587256	0.46952790555810636	1.37644267328685	2.870581523155624	0.0017740563861903258	0.6212762748063105	0.3178831469758473	-1.3667969077882158	-4.316792325507159	-6.6878197949903715	-6.260734055984274	-5.034438284255381	-5.553797556269887	0.468	4.7505254077789845	0.2899004411879075	0.1789891563236618	0.18854360707509768	0.3425667954133348	0.831815445708996	0.7748277725445474	9.443312341591005E-4	0.9982318848262375	9.443312341591001E-4	0.9982318848262404	1.7142853051963403	0.09319121691462887	1.684823157616203	4.8351289989377865E-4	1.071320532284728	1.8254879637677213	0.7905003438772037	0.36949640522505484	0.08068943047484858	0.08633107419984734	0.3061381708055621	0.7486640310335267	2.710279578890997	2.4997051421293417	0.5531747859643272	1.0	1.0	1.0	1.0	1.0	1.0	1.0	1.0	1.0	1.0	1.0	1.0	1.0	1.0	0.0	14.0	-55062.98622860394	0.0	0.0	82.0	-1309.0708901223952
362860000	-56831.62019668589	-1408.6430652869763	-55422.97713139892	0.4199600742703712	2020.919765953127	49.03396268147558	0.7458459467024661	2.8287412687351026	1.7023177027954126	2.8167406232060244	3.387898746822707	3.331606874632876	2.5057250224027188	1.9757340784464095	2.399641386234985	3.189361071643174	3.527599065181742	2.7151154521005862	1.2689446843638046	1.290547113987219	0.5339214354288759	1.31898841662459	2.044904205825918	-9.051824884167003E-4	0.6980364714394629	0.2043585257615079	-1.6656754884537357	-4.489658274483793	-5.038370770127039	-4.149218123015293	-5.749264051062093	-5.603188236290591	0.468	4.981437267020945	0.2915876680155927	0.17836564801924798	0.18888396952959308	0.341162714435568	1.1885036618315215	0.7793237095996574	9.57694631999886E-4	0.9262901423434128	9.576946319998881E-4	0.9262901423434149	0.5354072955972969	0.4617688855377323	0.9610619895113004	0.6446679327120003	1.147037869449959	1.098932061769558	0.5994781240363278	0.9585515415784134	0.8189625359981976	0.3554686176773555	0.8591434682774762	0.5320939924561265	0.8690690407875455	2.597211680850936	1.1853396662810565	1.0	1.0	1.0	0.0	1.0	1.0	1.0	1.0	1.0	0.0	1.0	1.0	1.0	1.0	1.0	13.0	-55049.73667370643	0.0	0.0	79.0	-1335.9195124981536
362870000	-56782.231175778	-1357.4400831561034	-55424.7910926219	0.42097179369558885	2020.9187542337017	49.12187776309708	0.9033829509106869	0.8968774670971896	1.7573057707640025	4.347165708325554	3.9489998014743657	3.3702330856479668	3.1955253746260897	1.9896208967847493	2.774227709069248	3.274417994387101	2.9349856242733288	2.091308092283374	1.2728016408948655	1.3048149605409365	0.0781386608433135	1.4111802732602357	2.161635605446792	0.30433331523479606	0.3555147514763707	0.23799249590160684	-1.5400984585743605	-3.8841142858259	-5.453375733724184	-6.51503395798914	-6.270200618794817	-7.022213794100421	0.468	5.271595717652233	0.2928867037285411	0.18033080423144351	0.19257985084947224	0.33420264119054505	0.6418468977451575	0.7734299839466113	8.864881304628263E-4	0.8472211067577813	8.864881304628297E-4	0.8472211067577823	0.9327711403327577	0.3364269812719652	1.0981069512533046	0.6783077660738543	0.7129015799446708	1.8626712659992297	0.7902990290329827	0.5534650454731108	0.14647242811863603	0.10197248881687453	1.1557068701121804	0.8263260542657628	1.1699570187225217	1.96917762304787	1.264006576186087	1.0	1.0	1.0	0.0	1.0	1.0	1.0	1.0	1.0	1.0	0.0	1.0	0.0	1.0	1.0	12.0	-55050.0257554588	0.0	0.0	82.0	-1291.858336505939
362880000	-56788.5441921626	-1359.381667562457	-55429.16252460014	0.418773038329652	2020.9209529890677	48.85738807467314	0.38073642720478096	1.180014566369269	1.7614686195290294	3.685643573531877	5.00383843487938	3.4808376494023263	2.663178690033248	2.086526737430722	2.6031751172705966	2.8959540232207677	3.972608665838535	2.218929227318516	1.043514532971686	1.2040482489939681	0.40490523327203226	1.2877254392872155	2.4272799260451103	0.5513961802173122	0.3045249336187667	0.14387053236193542	-1.5991438387188524	-3.7952318318479756	-4.55310294323853	-4.296022811986835	-6.977233788183106	-5.495163371202648	0.468	4.696141313365256	0.2949434240141248	0.17990141578010632	0.18865445583551887	0.33650070437025187	0.5780192989153263	0.7064867606822326	9.179461349219291E-4	0.7607230634023446	9.179461349219281E-4	0.760723063402343	2.6115936971499156	0.007113131600578037	0.4292265399730496	0.7453050175286772	1.6354838355929078	1.7498187923754265	1.108199590751124	0.2967081555378882	0.3223552912776814	0.19821990020272914	0.8558046014534791	1.6443863848050078	0.27066136926338374	3.069026729587991	0.8593561327150863	1.0	1.0	1.0	1.0	1.0	1.0	1.0	1.0	1.0	0.0	1.0	1.0	1.0	1.0	1.0	14.0	-55049.78268779357	0.0	0.0	77.0	-1292.2385029339373
362890000	-56787.5039578538	-1344.4709588412136	-55443.03299901258	0.41880680623338223	2020.920919221164	48.31202583813015	1.0056049005733874	1.069202574482391	1.235220508270876	2.6453417535046846	3.6611097791495997	3.4036022526179455	2.646673367803442	1.9408851061604462	2.8726130588715404	3.7929289190140683	3.7240810223914766	2.221613687114667	0.9846662274681364	1.173911091804739	0.20558810389972315	1.4373841103800349	1.3020780544984927	0.5373435069888876	0.15192051257853062	0.0071720428355441235	-1.378811827650913	-4.161658353517201	-4.395153609494849	-4.2685014552818075	-4.526209512544621	-4.67324031907727	0.468	5.168065578626983	0.29555463784794017	0.18133628098785126	0.18983077505666113	0.33327830610754927	1.4033675232763747	0.8127688412217603	9.372951755626621E-4	0.8381802238043866	9.372951755626652E-4	0.8381802238043882	1.3028222959645106	0.3542479035259133	0.6272612647765721	0.2447670103042719	1.2267616287144083	2.800953157678385	0.8680326030806254	1.3382361954051956	0.15743274193612786	0.17500470224221223	0.4127683628152259	1.2694273524625679	1.2400508472175586	2.855030051427328	0.9366189847811085	1.0	1.0	1.0	1.0	1.0	1.0	1.0	1.0	1.0	0.0	1.0	1.0	1.0	1.0	1.0	14.0	-55059.57476814842	0.0	0.0	87.0	-1271.1865155268272
362900000	-56817.6048835663	-1379.9019706519302	-55437.70291291437	0.4162609968067028	2020.9234650305907	48.36072999682419	0.8188139611608901	1.08094225073975	3.0155168910777848	2.484065645550631	3.2526386044631517	3.092849441070495	2.596715996725675	2.429281560162457	2.8022937882618217	3.042905559455436	3.9981913620478355	2.0504949737056104	1.1852350073455902	0.9777361679144545	0.3477079401384335	1.4349927897004973	1.2712049440177418	0.3415474875432936	0.035620945642593195	0.5039675654460067	-0.9520098919953509	-3.563742330091963	-6.033686265848484	-4.080729098448314	-3.798129725912821	-3.2564148153521066	0.468	5.302527407017809	0.2871481617832568	0.18227215370772137	0.18875367860362519	0.3418260059053984	0.7803179106695052	0.7804421936489354	9.534392552764543E-4	0.9168595065500241	9.534392552764549E-4	0.9168595065500226	1.15659768934422	1.5377633434816267	0.8743490878679855	0.2068176153189592	1.002176939326966	1.8760980901453534	0.3222307703505874	0.8053298273552212	1.2164532003538047	0.30087656906183946	0.7482814407224521	0.7431540630095621	1.005594467184005	2.063513826677136	1.6078771631178972	1.0	0.0	1.0	1.0	1.0	1.0	1.0	1.0	0.0	1.0	1.0	1.0	1.0	1.0	1.0	13.0	-55056.399336276474	0.0	0.0	82.0	-1307.048508908576
362910000	-56800.58776954133	-1373.6634039900302	-55426.9243655513	0.42580494996915896	2020.913921077428	48.35552700195	0.35534570321356845	0.567787220846762	1.8058686085879674	2.8078336484490474	4.124024496181251	3.3933904120388876	2.2302000847668224	2.539613661002801	3.1574328869731905	2.7675761130876495	3.6593899018037264	2.0676090330520625	1.3056807343020527	1.0635595728731935	0.5209811930245621	1.4081201605875968	1.4466420689595205	0.5813314524214308	-0.2405778940229428	1.676673518678645	-1.500940112580908	-2.8528168772644507	-4.039968938775389	-4.096775238951684	-3.8020649978604872	-2.616837686583179	0.468	5.565699264746645	0.2941157878709674	0.17661300579113767	0.19397778324198622	0.3352934230959105	0.7674013761819999	0.7401078581338921	9.257571637455502E-4	0.8579084374017151	9.257571637455496E-4	0.8579084374017159	0.3730355302005215	0.17277811779401314	1.1068008370392446	0.6472068117527779	1.3085871706692025	1.3337869316303874	0.3991751477360359	0.8591664564025976	1.0419336690089194	0.08083289702829906	0.29120734623711464	1.0336147145841583	0.4006330284187141	1.1329282334189097	0.24156070174355496	1.0	1.0	0.0	0.0	1.0	1.0	1.0	1.0	0.0	0.0	0.0	1.0	1.0	1.0	1.0	10.0	-55045.31612735556	0.0	0.0	89.0	-1316.4493370478956
362920000	-56766.389269421445	-1362.233618168295	-55404.15565125315	0.4230614527894541	2020.916664574608	48.09153132061411	0.4798482045464042	1.9716200734083271	1.7147413099138051	2.2340374231908986	4.95250030727381	3.1546232850959153	2.322492991756471	1.6297781258015576	2.9308032924458307	2.7319920773977393	5.1127494593139415	1.8297642434256298	1.5004972779762165	0.6582564503666981	0.14693232876282117	1.6003717122891854	1.015004678647625	0.5105696579245451	0.21582954220551354	0.49261153737043123	-1.0278737764564017	-3.630323434139803	-3.688830086416192	-3.8927602090843214	-4.254186517550042	-4.998672750873574	0.468	4.737341362678268	0.2934669375099119	0.18053854651500775	0.19279399708140274	0.33320051889367946	1.2122562222151994	0.7989118786649659	9.334408675278415E-4	0.9215400775219941	9.334408675278426E-4	0.9215400775219978	1.4864855311568148	0.10617430841161142	0.46142443833308716	1.5199948143907405	4.456105651899658	1.8283383026028457	1.0681778052971784	0.5913401382062287	0.6109158236727338	0.07355780803917832	0.329902148046133	2.907446591215122	1.393202373346837	1.9755320040413344	2.2690178861953583	1.0	1.0	1.0	0.0	1.0	1.0	1.0	1.0	1.0	0.0	1.0	1.0	1.0	1.0	1.0	13.0	-55037.22950895811	0.0	0.0	80.0	-1283.6131949471342
362930000	-56780.4581205701	-1375.5976502640624	-55404.86047030604	0.42469108161049446	2020.9150349457868	48.00842680150864	0.4485699262041408	1.4493094271453333	1.7520922105011116	2.128210872386949	4.867794700360098	2.671913827114247	2.7011011254677855	1.8970179538946872	3.2106606546948324	2.941208249556297	3.5918576316664153	1.6539611445936526	1.4721862765721685	0.8740597018092847	0.37269070342504484	1.5479340906999057	1.4167632735351667	0.6533457898733188	0.13609824814914276	0.3848977217908751	-1.4126747182423403	-3.7205581715910165	-4.435432519602163	-3.050282108891469	-2.513475270090903	-3.5216635234027853	0.468	4.994356289522702	0.2884800926519087	0.17957388269259034	0.19515870327303542	0.3367873213824673	0.6707441978982027	0.766858697044805	9.859384394385236E-4	0.7906119690112697	9.859384394385272E-4	0.7906119690112722	1.484807613432225	0.49692079497667785	0.5678298480850321	0.5899006348796539	1.9191297365585835	0.8294743914075926	0.7448164959571222	0.6053427703978383	0.3750458831312561	0.03223251985009046	0.599225565564303	1.8926009612775203	0.823735213363161	1.4501997498458656	1.781829778789961	1.0	0.0	1.0	1.0	1.0	1.0	1.0	1.0	1.0	0.0	1.0	1.0	1.0	1.0	1.0	13.0	-55028.39467151527	0.0	0.0	79.0	-1311.3776274029362
362940000	-56784.38881888815	-1366.9259289148838	-55417.46288997326	0.41920549867950513	2020.9205205287178	47.981058321536004	0.33219629600144773	3.733254685934546	1.8584987969133173	2.4416659245355636	3.5203919717096666	2.803704029391688	2.234304323309385	1.885239923803053	2.661475564196582	2.7710666069031897	4.070995359366331	1.7412033351189458	1.493016060199529	0.9512617489618063	0.2662452969712646	1.6032823712884599	1.6741081271162868	0.5854909922197761	0.036659512408425285	0.6110454482452077	-1.2075826045102906	-3.771748727072737	-5.95675770787027	-5.389132670531136	-4.707432180092567	-5.522910599204614	0.468	5.4259664756475265	0.2915955030915459	0.183419359109654	0.1888770069623734	0.33610813083642843	1.2125087840585413	0.7722098919133858	9.626169219338428E-4	0.8511394720391624	9.626169219338438E-4	0.8511394720391616	0.9460798970059306	0.638745214239881	0.3545810256524318	0.6228587370388095	2.774216576172447	2.573144802235384	0.5867871616288906	0.8553916825392184	0.42993628061715744	0.6244090497341463	1.335173000320531	1.8773845419713737	2.032225333923137	2.1842281699827506	0.8030154924991354	1.0	0.0	1.0	1.0	1.0	1.0	1.0	1.0	1.0	0.0	1.0	1.0	1.0	1.0	1.0	13.0	-55021.01177922046	0.0	0.0	84.0	-1294.4403855954165
362950000	-56767.64922026334	-1342.8146122170915	-55424.83460804624	0.41699273269859793	2020.9227332946987	48.1171987109958	0.609305601645739	0.7785258892268203	2.001753741751563	2.1011280837324664	3.957358910080742	3.1735275315711995	2.395222049099364	1.9441390644540881	2.7323713733831374	2.5840349011594066	3.6553854799580217	1.7596744163865143	1.4337730142716099	0.8475098338339273	0.004009892336320625	1.8101135085337858	1.3576830363592094	0.542891422749366	0.6126996501139931	0.4419286452525963	-1.421603095760279	-3.7129076289519767	-5.022438952933618	-4.875458559463735	-4.9093055478159355	-6.781511531961958	0.468	5.114694293111875	0.29362115175663256	0.1797982411900135	0.19047247621692728	0.33610813083642843	0.5637896319481344	0.7626752143728001	9.236321330571817E-4	0.8399343171144801	9.23632133057182E-4	0.8399343171144793	0.6956997118308966	2.570866365215518	0.7939043665796743	0.30892411061558694	1.55023678862839	1.0462360562552693	0.3466204863890547	0.41721266824805026	0.35630707189134025	5.870552280118503	0.2975696233068935	1.0193382318749271	0.6003819022358503	1.3585675694210155	0.7822116109376456	1.0	0.0	0.0	1.0	1.0	1.0	1.0	1.0	1.0	0.0	0.0	1.0	1.0	1.0	1.0	11.0	-55029.961732119955	0.0	0.0	88.0	-1276.9175932480555
362960000	-56807.188418892285	-1358.7567661179505	-55448.431652774336	0.4209397449070368	2020.9187862824904	47.84381370851224	0.2584166952795906	2.2873075713360786	3.255475575780244	1.9147569165899223	4.51406821778198	3.9732098549485273	2.4141322765526336	1.9550456212963996	3.2064855164173633	2.4593882581769835	3.7530573055335394	1.6620550149755078	1.5934006956253375	1.2136765237875158	0.06666669146867199	2.10520327475844	1.7983998905878664	0.44078099245357544	0.2726840555514332	0.31234721156447015	-1.086172314953247	-4.004956096249721	-4.970036471153064	-5.9148987406380655	-5.977252818358574	-8.502670971506936	0.468	5.614710846736286	0.29105912328472183	0.18080820286868537	0.19372610050682415	0.33440657333977036	0.6518055146316462	0.7664181168699812	9.706410919282366E-4	0.9391827911670765	9.706410919282375E-4	0.9391827911670798	1.9801598895233117	0.7144022160667653	0.9726094298486183	0.24518141370585309	1.9850717965479165	1.6649721006872238	0.34309534477947734	0.4931359943754982	1.5050901166500625	2.0983143605708507	0.9284883491966301	2.163379806520057	0.1741932125281986	1.4278418470304626	1.104222835824283	1.0	0.0	0.0	0.0	1.0	1.0	1.0	1.0	0.0	0.0	0.0	1.0	1.0	1.0	1.0	9.0	-55036.021073145035	0.0	0.0	100.0	-1293.1783660041153
362970000	-56808.50442352334	-1362.952221708086	-55445.552201815255	0.41720022512575217	2020.9225258022716	48.47622822787222	0.3850302389473922	4.299525623144789	2.5853622428347265	2.7663913517611194	4.148841598713258	4.609882323293805	2.1959312263581485	2.0895869801086357	3.213421286789194	2.723116308911507	3.1782289776098946	1.6682587453070525	1.781767565174958	1.3006385640006568	0.3604544165972356	2.2046735670893343	1.1590259700867598	0.4094512345472219	0.263131386629361	-0.03488634384679894	-0.19667540371178688	-3.8930355476970795	-5.477580115548181	-6.850075328824426	-6.023380392527312	-5.605197361797925	0.468	4.43783938575614	0.2873694064945939	0.1841265745619776	0.19179132483799355	0.3367126941054366	1.061804723041339	0.7798724537395125	9.77858342541747E-4	0.8557260211043188	9.77858342541746E-4	0.8557260211043192	0.5108265836532582	0.0689402776093419	2.7504473795876305	2.150293607948301	0.8097589597773008	1.4298152106896356	0.44477442446048865	0.41778742709442324	2.737284857212495	0.9449231971112054	0.6173969834309653	0.45338280184201873	0.3260223696530202	0.905904657247336	0.5493707675915359	1.0	1.0	0.0	0.0	1.0	1.0	1.0	1.0	0.0	0.0	0.0	1.0	1.0	1.0	1.0	10.0	-55023.498015621546	0.0	0.0	97.0	-1300.6941565144502
362980000	-56779.08805711032	-1345.5175602167133	-55433.570496893604	0.42912702193258584	2020.9105990054647	48.645014241095666	0.408343478181136	2.3065083867053247	1.7310388077098138	2.494141010569189	4.730468117736499	3.6444168648523	2.37168367150179	2.1800495274258576	3.4176055293828576	2.3918659154852313	3.5411004256060004	1.9146164262259644	1.837937945492776	1.4150986897600544	-0.016124166180008996	1.870148041192326	1.5748961246034967	0.503645614720549	0.19948977468156276	0.7256186017364411	-0.49646317453779526	-4.348110375995513	-3.329063853418556	-5.937122932261951	-7.171008223768244	-5.399195269951312	0.468	4.886471178538241	0.29267357314344095	0.17821875806419837	0.19258544734233876	0.3365222214500236	0.810828481283934	0.7761277157373935	8.882747402827141E-4	1.0009649085830779	8.882747402827146E-4	1.0009649085830763	1.1196494744428684	0.3375749348907459	1.3655666795557355	0.1934642580322032	1.845574107250971	2.019673762958498	1.0681116149234378	0.5343872176452175	1.196552367956674	0.9126961936011592	0.6196720509500727	1.1659903334806203	0.2748396447670266	2.3237400525929686	0.6825613763982572	1.0	0.0	0.0	0.0	1.0	1.0	1.0	1.0	0.0	0.0	1.0	1.0	0.0	1.0	1.0	9.0	-55031.069931297	0.0	0.0	95.0	-1277.7198118678825
362990000	-56789.15166193425	-1366.146082309638	-55423.005579624616	0.43039415259974606	2020.9093318747975	49.41737303877774	0.2235003529244372	1.3048382195741555	3.201843417966498	1.8215952713564174	3.7296553287970013	3.7265267994339446	2.605668250923117	2.017430913362841	3.22889538848547	2.5047120935644127	3.4544578316056755	1.8517293375956358	1.7365361210925057	1.240409956804225	0.15670284988415237	2.4688472716980385	1.87202214051418	0.38416761457084947	0.31220581260013147	0.21924115729492713	-0.6975525781809477	-4.342143240365527	-5.05933318353026	-6.736492381965238	-10.601670376948189	-12.040789467180709	0.468	4.828474227560242	0.29415061923606123	0.17845331692788138	0.18945769432061677	0.3379383695154423	1.909338700557076	0.8195368459672315	9.501329380513085E-4	0.8724992288335406	9.501329380513088E-4	0.8724992288335425	2.1486206603247364	0.47101696435950485	1.961039176740732	3.237857041986901	2.2840866128820663	2.931153675394786	0.9712589956873726	0.7023367061296552	0.5709601714855357	0.0521678627966886	0.29154282283708866	1.458275881869335	0.9280478701761133	5.162522375516054	0.7647258351662772	1.0	0.0	0.0	0.0	1.0	1.0	1.0	1.0	0.0	1.0	1.0	1.0	1.0	1.0	1.0	11.0	-55028.836426121845	0.0	0.0	92.0	-1290.0120730384556
363000000	-56768.45361274871	-1345.707845092673	-55422.74576765604	0.4184362903273553	2020.9212897370699	48.923526757669784	0.29776333475625477	4.851233511960087	1.8916341831489247	3.5945939990141045	3.6799663247736953	3.632955061654733	2.796159125537303	2.1742762427068962	3.129762808775633	3.066532366882583	3.6710211729233535	1.8380444459888423	1.6155569560850342	0.9230538192911056	0.0973054688957767	2.3486926739307274	1.6674392034300975	0.6199537846764668	0.36198403002228335	0.039532195392074074	-0.48866358330173554	-4.44050168738256	-5.859653826580021	-6.685260687846419	-8.716649305666536	-8.450213570255176	0.468	5.323872808880517	0.29068787009797376	0.1801216034832818	0.19179323484462502	0.33739729157412107	1.098058127488629	0.7779667137084414	9.377527827875099E-4	0.8830447834242834	9.377527827875087E-4	0.8830447834242843	0.6413744370728833	2.6415549384597568	0.35119542644067064	3.1308989589986904	1.3781139100706676	1.4189476842603277	0.4352896643498836	0.4522441072683482	1.0453212047911355	0.8769771491055043	0.44658154800390293	0.6355191634404685	0.1810974794836816	0.9387279640102892	0.9894398360208749	1.0	0.0	0.0	0.0	1.0	1.0	1.0	1.0	0.0	0.0	0.0	1.0	1.0	1.0	1.0	9.0	-55036.10152142362	0.0	0.0	93.0	-1283.1835653508251
363010000	-56763.75250562233	-1339.4291208829397	-55424.32338473939	0.42679639602687125	2020.9129296313704	48.573213607701014	0.4373513581722611	0.4608060394977672	1.5067977884169346	3.419496593298635	3.379483280535004	3.3096647228726375	3.002499255429919	2.201470479532892	3.100763102335313	3.489447612745216	4.132164528990782	2.0082562702253237	1.4203911040750952	1.1994021046440915	-0.13137299814623388	1.9201774590292549	1.7916771052177196	0.5185131217052514	0.4366529331382706	0.29210469447687293	-0.6644225366049512	-4.312377776194392	-4.36650456912872	-2.4877904406686238	-3.3731275372844385	-2.7603680163156077	0.468	4.880926092826984	0.29179873338585743	0.18152329249332338	0.1931532779456856	0.33352469617513514	0.8790493741775007	0.7715471387259463	9.372586856557257E-4	1.0647567722603712	9.372586856557256E-4	1.064756772260373	0.7539257595475656	0.8688177292483121	0.5272325749828037	0.045385438314402414	1.3618720069368515	1.0201028647995798	1.446772938263915	0.8793300220493587	0.7954733811338761	0.35475019438895894	3.946124534538885	1.1409629280005609	0.2667723937457799	2.6787266355310524	1.7579108947495519	1.0	1.0	0.0	0.0	1.0	1.0	1.0	1.0	0.0	0.0	0.0	1.0	1.0	1.0	1.0	10.0	-55027.561243605116	0.0	0.0	91.0	-1264.2095108486437
363020000	-56757.685569665926	-1351.1020887245593	-55406.583480941365	0.42291000080388436	2020.9168160265933	48.1299926165611	0.5211541109354638	3.817371630694555	2.7949558419629206	1.646252829082713	2.6212195437755783	2.9849255671724	2.9013761287421302	2.3433532324755584	2.2999003207851985	3.460064368640395	4.280149501439164	1.9645031529051025	1.2811150094156682	0.8927437137142089	-0.013060191267720789	2.9145133364828584	1.6571698998099038	0.6131459021550831	0.3837239713089464	0.1558732780594246	-0.42298450568743123	-3.5780131277791063	-4.151137042015706	-6.356486492937959	-7.392263797105992	-7.582332890799774	0.468	5.633603026907267	0.2911873069678578	0.17998275360023896	0.19156435635852773	0.33726558307337706	0.836314341331207	0.765570986201448	9.105443543351134E-4	0.9177377509429094	9.105443543351149E-4	0.9177377509429108	0.7055729759282402	1.115580865774184	0.9588308202550672	0.13972409119559873	1.9531674374012238	1.6688349746574678	0.7121596781568557	1.0439618357553178	1.0445461510794543	0.5608837518582629	0.7336847930570206	0.7201112710193621	1.9587567300358368	2.8374333964745277	1.5922040621585611	1.0	1.0	0.0	0.0	1.0	1.0	1.0	1.0	0.0	0.0	1.0	1.0	1.0	1.0	1.0	11.0	-55040.47887218962	0.0	0.0	82.0	-1281.147104136424
363030000	-56785.906011370964	-1357.624559915711	-55428.28145145525	0.42947505617622034	2020.910250971221	48.629883408139406	0.6274749395646628	1.8284153600694197	1.9006717755299065	3.226827243358973	3.090466975603383	2.633908738897497	2.6665709700227223	2.1378263925323866	2.4311624151167694	3.2456607768325423	3.4696446369201195	1.84114523372124	1.4132468061737018	1.0087624728099625	-0.013437237292776988	2.241841611265359	1.701398035152958	0.6154275318632908	0.4548598602856001	0.07046428987334437	-0.40568773196521335	-3.6263751648633615	-3.7852722098611773	-4.367706032355303	-3.24314504574541	-5.549004188177366	0.468	5.660142531621904	0.29268362015546706	0.17712354660095372	0.1924210037152781	0.3377718295283026	0.7281315013166602	0.7370295945696587	9.233582923410262E-4	1.0702407880417497	9.233582923410262E-4	1.0702407880417497	1.2065695363701046	0.3816453517358949	0.7008269816216592	2.6825730520975553	1.7942561437543447	2.713611258390367	0.9829101617235012	0.4721255779120436	0.635344940445643	0.282661715010616	0.25857021999256724	0.5815694743926163	0.48523150143810134	3.5571476772936674	1.9564912496533566	1.0	1.0	0.0	0.0	1.0	1.0	1.0	1.0	0.0	0.0	1.0	1.0	1.0	1.0	1.0	11.0	-55055.79106851202	0.0	0.0	87.0	-1278.8007106022237
363040000	-56779.59035021016	-1343.254841434169	-55436.33550877599	0.4398498568895534	2020.8998761705077	48.88694990500718	0.8804524264342998	3.4921161389063125	2.2804116224543165	2.7025461925659506	2.7521645795686855	3.0653070021041007	2.3761423920322846	2.1451469889244414	2.523088822427246	3.923868728095341	3.745962533085528	1.9381165557261446	1.6200616491903497	0.8703994156960683	0.0039168887069349	1.3750441486739242	1.7722503087363701	0.06444233274402907	0.45529306331520214	0.06037492904398992	-0.5670717975915027	-3.533207805729904	-4.057813370157211	-3.803582849555579	-5.111428044468635	-4.515975959518792	0.468	4.633261851170422	0.2913314141816484	0.1823716549815656	0.19036549627210334	0.3359314345646843	0.7085531845906948	0.7617244538984028	9.671357958224052E-4	0.8779235842189242	9.671357958224027E-4	0.8779235842189209	0.4508603465561613	0.8879416955832125	0.3728511888542623	0.6132862504751556	1.1013318585275393	0.927806421477195	0.9109199801280308	0.8196982831745501	0.339543737332028	0.40648029046243184	1.4197767240481147	1.229163272109201	0.23754632394119413	1.5214660705371508	1.1277028020469113	1.0	1.0	0.0	0.0	1.0	1.0	1.0	1.0	0.0	1.0	0.0	1.0	1.0	1.0	1.0	11.0	-55048.70205732485	0.0	0.0	82.0	-1279.9663498111731
363050000	-56830.22019551306	-1371.5835105220995	-55458.63668499096	0.43167307652247777	2020.908052950875	49.156325355499334	0.6402273609767223	3.6058836864935575	3.0060523201275693	2.23894256461124	2.883658280669791	2.952581172383906	2.5088666601094016	3.013270614908614	2.4161814960625003	3.600642955619805	3.682576377449525	1.9194335062277128	1.8212307636077791	1.107963375964757	-0.006429376279551698	1.6692164052999252	1.7866625045338256	0.11850655322014002	0.45198601749609535	0.05063253554413716	-0.24886942791616207	-3.204580223106983	-3.0961782695110216	-4.199510690469616	-5.849046433398241	-6.814608671005046	0.468	5.071763782844491	0.2880682084186938	0.17759834002881814	0.1893392191986863	0.3449942323538034	0.8968479055192287	0.7730173051423163	9.1186537985597E-4	0.8828077163337499	9.1186537985597E-4	0.8828077163337517	0.9790010160814631	0.5124051637500268	0.3305699457971044	0.053301743428578074	2.5715934684864594	1.999257379442501	0.7155321719953287	0.7052988178037952	1.0494620771771324	0.3602204477420579	0.2634979322031119	0.6984185604800847	0.9182339714344941	2.9495588761343847	0.7437092834778146	1.0	1.0	0.0	0.0	1.0	1.0	1.0	1.0	0.0	1.0	1.0	1.0	1.0	1.0	1.0	12.0	-55058.767140556745	0.0	0.0	85.0	-1302.8403455152827
363060000	-56795.768338037036	-1367.969219608384	-55427.79911842865	0.43365403559968557	2020.9060719917977	49.115765198613026	1.3798780791525038	2.339001758991408	2.6315627003615014	3.2474805781213236	2.616877038430471	2.7468454787387526	2.1009623182016917	2.1312531044991454	3.092068419525816	2.82436099955931	3.5095267804697183	2.3511623741028025	2.0686344918670874	0.8645691014701619	0.0357607053550239	1.7571017280223038	1.8145573038579843	0.40311120475508355	0.5821472390253859	0.21910845966945866	-0.8126529821692017	-2.3144007838271823	-2.995545343617853	-3.357476955419587	-3.8744432228787065	-4.631355175741893	0.468	5.050242069102193	0.29481727834898436	0.17774661876512068	0.19145505997848677	0.3359810429074097	0.7467266407565146	0.7710988509763465	9.317705797416205E-4	0.852042744543221	9.317705797416213E-4	0.8520427445432226	0.34315095249897715	0.15030007439883766	0.26200329863952276	0.7699564776395756	0.4230293935515636	0.3474424941656739	0.513347400247593	0.2046572622583138	0.9768372494408378	0.19932861745216773	0.05118591770979957	0.20495021441569855	0.18917309280192696	0.7617938665310034	0.13776014498720268	1.0	0.0	0.0	0.0	1.0	1.0	0.0	1.0	0.0	1.0	1.0	1.0	1.0	1.0	1.0	10.0	-55036.605321116	0.0	0.0	87.0	-1314.114356879173
363070000	-56815.66477517627	-1393.5186822361302	-55422.146092940144	0.4272989785684571	2020.912427048829	49.5023943054616	0.6540685066545923	4.889145697453915	1.7560930549242129	2.5879910812007614	2.9346152405134975	3.2940546429724056	2.4329695392180457	2.5231144579874445	2.9843899964612444	2.6886809799743654	4.158545950820286	2.39090882656469	1.624049526775203	0.9242432870862034	0.02957718750696793	1.3907283057907118	1.851253971035148	-0.1043579281911681	0.541992384403205	0.3745892705747734	-0.4886716213248047	-2.6329211015733645	-3.084269761411077	-1.0996081903922548	-2.7197035407403627	-2.1453774112390107	0.468	5.0705980841671545	0.28982166684308713	0.17643237680361756	0.19400666391417715	0.33973929243911966	0.8795830783183947	0.7757022678670591	9.107955201699149E-4	0.807796820992394	9.107955201699165E-4	0.8077968209923942	1.308189217121133	0.06616974641045288	0.23713644343167167	2.757107254535876	1.0224221737499894	0.9567037779640285	0.8654136562508372	1.8940526340133437	0.1177107834267316	0.3634966124312391	0.52765482677113	1.143801107072681	0.9902185038483519	2.8291819085671803	0.8009365381454828	1.0	0.0	0.0	0.0	1.0	1.0	1.0	1.0	1.0	1.0	1.0	1.0	1.0	1.0	1.0	12.0	-55033.92679853361	0.0	0.0	88.0	-1327.2144657311273
363080000	-56814.54730945345	-1379.8461736095317	-55434.70113584392	0.4357137246308839	2020.9040123027664	49.629954373765656	0.8900436279361126	1.926861889205981	1.787527320643059	3.1079899119025822	3.242770528962934	3.9710567313147442	2.241504616932446	2.4394569778531987	2.9820479251284953	3.152004645053012	3.3584399198301815	2.2072531422295616	1.6457900354178152	0.8362436010845073	0.1666897769620917	2.0550773511643476	2.415508587779635	0.18429749261148673	0.5108831197735351	-0.13624213923978323	-0.7401386746063899	-2.1410982688498374	-4.146208298521288	-4.017822994406595	-5.0270704692435135	-5.241721495413197	0.468	5.576991794632421	0.29315154773740154	0.17828709164949005	0.19136790981532428	0.3371934507977857	1.075509128697185	0.7973821485128573	9.355318726553926E-4	0.837630773805884	9.355318726553929E-4	0.8376307738058837	1.6157677286735443	0.09795739947443514	1.977287326411002	0.13748914674186755	0.5575181631259467	2.882050437218387	0.5868239332198383	1.2052740835399418	0.0677942832894669	0.40436648216794324	0.41900763061881735	1.0988454499426052	0.3122761562786625	2.8157966031501456	2.3542717499127654	1.0	0.0	0.0	0.0	1.0	1.0	1.0	1.0	0.0	1.0	1.0	1.0	1.0	1.0	1.0	11.0	-55050.919969930874	0.0	0.0	87.0	-1312.7655906319249
363090000	-56826.14824989878	-1394.2317060141652	-55431.91654388462	0.43211382738962795	2020.9076122000076	50.11021762381997	0.6290606594089132	3.720969514553223	1.2999816942608537	2.85355680242603	4.150450716560011	3.128074939358142	2.228062049918809	2.16939031555889	2.9186655863010085	2.9958795684090385	3.279621005774204	1.9864005267274922	1.968753755237995	1.0753688562578083	0.1234353217795981	1.6682462076372888	2.44450877342904	0.014682656354856619	0.8905153634456611	0.05862494450246236	-0.042053912331402515	-2.3299149191831057	-3.4154355293276484	-4.129966982186143	-3.8763901744347495	-3.927389233182095	0.468	5.101719962319235	0.2895719384841718	0.18150795768074654	0.19520870568648763	0.33371139814859563	0.9674009590856691	0.7861624328847675	9.253059111609394E-4	0.9568557557310343	9.253059111609385E-4	0.9568557557310349	0.9509942349728611	2.425960717867623	0.3644507232089339	0.3807515215423322	1.770944765111748	2.134037016776392	0.308546477466957	2.507314719706598	0.03342030116265036	1.293948154368748	0.26022321600512305	1.016049072462152	1.247579035555875	2.8834814624136627	1.654083665745542	1.0	0.0	0.0	0.0	1.0	1.0	1.0	1.0	0.0	1.0	1.0	1.0	1.0	1.0	1.0	11.0	-55052.34585317403	0.0	0.0	82.0	-1318.704142365077
363100000	-56856.27785335379	-1413.80563678392	-55442.47221656987	0.43839164598133573	2020.901334381416	50.588063825446106	0.4532255379538229	2.142749167620214	1.0803843120783458	3.0402430547640655	3.6428751305110576	5.802486756221057	2.5081387469863894	2.2583569035392497	3.6376212102887435	2.9374007568722047	3.724820930653318	2.203227553910731	1.6693646944448493	1.0202641461128248	0.3228195393450434	2.1939087372717845	2.1030343760574666	0.07816374078005685	0.315283755305079	0.28077611876558	-1.0137266767118263	-1.7831874348366692	-3.392488742820196	-3.953699522563227	-1.5254580376989488	2.34414447092741	0.468	5.3883131420743355	0.2971251112527755	0.18033579340876252	0.19005894540312768	0.33248014993533587	1.3008272771256384	0.7965750214489693	8.571482347242315E-4	0.8948900596157409	8.57148234724236E-4	0.894890059615743	1.4074588987976409	1.3704557937868755	0.16369918340911294	0.12477548362792536	1.368053497102078	3.4120725429805665	1.1335543782084205	0.9400279289135253	0.945480847182924	0.6013403826893876	0.9274116822836644	1.1123946479614353	0.25363214479558455	3.138134018779921	1.4075273216990154	1.0	1.0	1.0	0.0	1.0	1.0	1.0	1.0	0.0	1.0	1.0	1.0	1.0	1.0	1.0	13.0	-55046.22586676055	0.0	0.0	87.0	-1336.744378554275
363110000	-56826.845255679786	-1397.2211361533818	-55429.6241195264	0.4409534587178358	2020.8987725686795	50.68568604799554	0.8582819259848412	2.0070786654790864	2.605300619757019	2.4600241617375254	3.7962787105579245	3.9662515490980574	2.103899964366598	2.423657673475671	3.33348021166748	3.2494501409917675	3.4357905600426095	2.2317229050682887	2.014582453846456	1.1382544056124737	0.2351809532634165	2.0964888313120587	2.902251872564687	-0.30160862326437893	0.09248708829560653	0.2579398272369102	-0.4241848221736095	-2.2935502008061888	-2.7441762787652615	-4.2648215911135665	-3.9610064092778137	-5.124696187065202	0.468	5.6216035211998365	0.29218423186516496	0.17930843099470611	0.1866314592175648	0.3418758779225657	1.2085533725263509	0.7729113997103803	9.025634602243449E-4	0.8905573837349747	9.02563460224347E-4	0.890557383734975	1.4511604547752728	0.11574479802551992	2.2422905795870394	1.7978903999080276	1.2968834275168646	2.01375114774466	0.35803063640884386	1.548405959467274	0.022857786629379172	1.042679050136995	0.105475775210932	0.4821736975874001	1.0618614985270884	2.144601501124439	1.2142346474736836	1.0	1.0	0.0	0.0	1.0	1.0	1.0	1.0	0.0	1.0	0.0	1.0	1.0	1.0	1.0	11.0	-55045.03725150853	0.0	0.0	90.0	-1325.9465854833497
363120000	-56776.40556929596	-1361.5965096836667	-55414.80905961229	0.42999903414678337	2020.9097269932506	50.21745431055211	0.8015598489101446	0.5192737257223716	1.410657379481711	2.1770032347917594	3.664321315538235	4.218163283960339	2.4873440398094457	2.143115499522289	3.6480599278513197	2.946647139998585	3.231817568840173	2.4522034981981014	2.1454828625681164	0.9440011915127954	0.25904277759952155	2.38741927542024	2.8953264404423766	-0.02793654188927787	0.22537685626713216	0.832028129307163	-0.9408857706148653	-2.887913915728469	-4.232101739476321	-6.372491233025426	-5.522573781463388	-4.275749408759576	0.468	5.705598001763005	0.2883445893111597	0.18215281345721282	0.1968502329892218	0.33265236424240713	0.7433802697308622	0.7483709382672102	8.987707089402341E-4	0.9804971876225269	8.987707089402355E-4	0.9804971876225268	1.182315028961665	0.423638030541216	0.16049927448747178	2.831627170967678	0.8030706695398105	1.6265598191915722	0.23963054251486032	0.5231412048266272	0.40327816866339855	1.5883783195263828	0.14943508546369288	0.6463310948261144	1.12878387434619	1.278563201181183	1.3865150101629793	1.0	0.0	0.0	0.0	1.0	1.0	1.0	1.0	1.0	1.0	0.0	1.0	1.0	1.0	1.0	11.0	-55031.25009657839	0.0	0.0	87.0	-1289.6728360032807
363130000	-56788.41392756445	-1364.3129108135909	-55424.10101675086	0.4360616803044426	2020.903664347093	50.37660408987242	0.8362408876829707	2.281121798589095	1.9837057323326093	2.342932865849176	4.502772320753824	5.019073965989957	3.161207734227758	1.8039730155370286	3.011473799515774	2.6845967074389723	3.435849063554983	3.0239640572380666	1.823131932711301	0.810812380828663	0.39017846347272656	1.6420320359487748	2.3937719613667685	0.06307337354351628	-0.022979003602060604	0.6690722665106587	-1.132826458015919	-2.9396615541719764	-3.5750026260803205	-4.319006112123864	-4.077157045062714	-4.272292507579177	0.468	5.268689070157949	0.2864941738282902	0.18174548331998663	0.1937137532574927	0.3380465895942318	0.5225491934225881	0.7015512458717428	9.088180426644483E-4	0.7424974760545918	9.088180426644473E-4	0.7424974760545918	0.8697582380327687	0.6868646129740696	0.7719157578087043	1.3537929545895955	1.0906687041519287	2.09273708582186	0.35477024414928915	0.499417729170306	2.6380779131292558	0.23777144387086563	0.20535795938537654	1.1278562273126105	0.9493488049603886	1.245580828596999	1.089218245164388	1.0	0.0	1.0	0.0	1.0	1.0	1.0	1.0	0.0	1.0	1.0	1.0	1.0	1.0	1.0	12.0	-55035.7801481305	0.0	0.0	86.0	-1301.724369163439
363140000	-56827.375211424165	-1397.7617583119682	-55429.6134531122	0.4366676717377171	2020.9030583556596	51.13360804956076	0.9009118616097003	1.1901900194261463	1.3720602410927158	2.152094198703165	4.326539038461951	3.6897972329010744	2.9670537835863167	2.001849042914821	2.8158700917940944	3.029485268678144	3.2963705677519277	2.7117056382074045	1.9279897220660742	1.1841273079408734	-0.06748462441070724	1.7367409598858798	1.6917879304845123	-0.007772928376075953	0.38744366879571385	0.1050309487870398	-1.5014572647569766	-2.909169737880019	-3.650145459255929	-4.406921299036486	-5.633949645256559	-4.699381787788635	0.468	4.728463016541635	0.2909146213551089	0.18072054458996395	0.19121348930603843	0.33715134474888997	1.0002796241465595	0.7693282792908336	8.578765374974862E-4	0.8492884693035272	8.578765374974857E-4	0.84928846930353	1.1068893180568804	0.24215431808446794	0.29611908509017265	0.10003462177656208	1.3305415181397184	1.2477612659032071	0.6158031803788152	0.5364656352180533	2.2950047183193827	0.9872262372857041	0.393589024163269	0.7780083019302254	1.40083236672279	2.022264829533503	1.0313349989253242	1.0	0.0	1.0	1.0	1.0	1.0	1.0	1.0	0.0	1.0	1.0	1.0	1.0	1.0	1.0	13.0	-55042.91203564062	0.0	0.0	85.0	-1326.5942687959418
363150000	-56802.029161557344	-1386.971859486812	-55415.057302070534	0.46271382193238414	2020.877012205465	50.930698362897985	1.3143011494102412	1.1577094570732156	2.2227946402961147	3.3516102992189394	4.677831359586192	3.0899532146716666	3.0991115004809364	2.324899341518791	3.061171787416665	3.310827640286583	2.9448489149355086	2.6241611835143273	2.012986006886045	0.9757775092603735	0.007181722382580302	1.8547135677941227	2.128569373583995	-0.00975821754098732	-0.012266672477985852	-0.1914865119223534	-0.8466041824074327	-2.905075802557222	-3.120323721356332	-3.59776022960554	-4.532905202594908	-4.531830288889331	0.468	4.7942808053568715	0.29239618843880516	0.17874573931757048	0.1930066444749798	0.33585142776864574	0.6973480746966749	0.7555672387300393	8.746917615880455E-4	0.7620106164575688	8.746917615880458E-4	0.7620106164575693	0.49212243435575864	0.44309259236962745	0.06111034721246784	0.49535900782733144	0.6919689753426942	1.208890508267217	0.4061755958824004	0.46435620600939287	0.4178275120836624	0.5961264282449701	2.769304400732067	0.9110648158041051	0.8812172115377451	0.5384582096768062	0.962494096197038	1.0	0.0	0.0	1.0	1.0	1.0	1.0	1.0	0.0	1.0	0.0	1.0	1.0	1.0	1.0	11.0	-55020.547969933716	0.0	0.0	84.0	-1328.4862826423155
363160000	-56797.54174820045	-1385.0330950248338	-55412.50865317562	0.4340671084715926	2020.9056589189258	50.39639108059211	1.3901967044847297	1.7684419813245233	2.2910875937185944	4.148143042696036	3.363450131642909	3.1277008089577047	3.605805785608945	2.107087393394157	2.7746109032882122	2.887708887618981	3.233595434622268	2.540279285863518	2.158926875246882	1.1250811076550837	0.25774142483584583	2.2476053432109167	1.8681687885625293	0.0359659434678775	-0.004555226529373124	-0.3055287923748912	-0.6907186332636986	-2.9167007392725615	-3.9199047701928613	-4.4801102850073	-3.6394701186188243	-4.600791039757371	0.468	5.760641622967807	0.2916991604872142	0.17959705529771094	0.19524311102771863	0.33346067318735734	1.5179736670666983	0.8044580972093891	8.998640414125584E-4	0.894440408364224	8.998640414125586E-4	0.8944404083642234	1.7669187186941928	1.1244892691571768	0.05264800098170553	0.40476038163250433	1.7638541851198637	1.6047911429992665	1.0268158663812144	1.3037093530918509	0.588940346045324	1.6065750012640634	0.6050359592061819	0.8486244526272566	0.9339022831155248	2.878333969520137	0.7732659371024733	1.0	0.0	0.0	1.0	1.0	1.0	1.0	1.0	0.0	1.0	1.0	1.0	1.0	1.0	1.0	12.0	-55027.26678958975	0.0	0.0	78.0	-1309.9812610062017
363170000	-56803.50632720779	-1356.8279160531038	-55446.67841115469	0.43639041320309585	2020.9033356141942	50.02688440030705	0.747318047255842	0.3759859196671572	1.4167200848017232	2.869466390087899	3.0804201786106304	3.6823749864349584	3.335222975317478	2.0886581926134378	2.834850615745139	3.2225420764303303	2.946391710942233	2.510473813274247	2.340253980095468	1.1340239697111432	-0.00636388080192507	2.4092922548353926	2.1011148282869376	-0.014329416999308446	-0.0778234455338781	0.5674165192049546	-0.511319401580449	-2.921819227411678	-2.9705407893016393	-3.029815849038288	-3.494935291092914	-2.6759501958254015	0.468	5.229306340463712	0.2900043350084322	0.18237931121560563	0.19214188494375403	0.3354744688322092	1.2264525160374096	0.7862846423905034	9.343349761137481E-4	0.7911807620090789	9.343349761137504E-4	0.7911807620090785	0.8800729938153607	0.0994673999401752	0.6573804075764873	0.4403705516288501	2.394506440603163	1.1110787463785408	0.16106500241960778	0.2919406805041508	1.4757779951410028	1.206703665902449	1.0590506736835126	1.8645608500091824	1.4306217702273785	1.3304519209771932	1.3154387843406627	1.0	1.0	0.0	1.0	1.0	1.0	1.0	1.0	0.0	1.0	0.0	1.0	1.0	1.0	1.0	12.0	-55046.42345294237	0.0	0.0	82.0	-1290.238237911824
363180000	-56806.23442881653	-1375.1399776545516	-55431.09445116198	0.4693101113192963	2020.870415916078	49.91710906938265	0.5754647153986636	0.722026051187451	1.4384213035118898	3.4250027217675805	3.7087854134988363	2.7296295158962707	3.0673465894288987	2.075847414496034	2.2105247597678117	3.297440687520702	3.2353964090810767	2.3442325699216267	2.089006474889531	1.2221396894026446	0.0073692818980370944	1.543657692435809	1.7463763572601434	0.07864584388702495	-0.28624326155669944	0.644961967079405	-0.7916172393578891	-2.71427295130271	-2.0516417378785454	-0.9737042140204883	-2.805106925232759	-5.046526387468034	0.468	5.323576068897531	0.29309381178923277	0.17882748255942926	0.19412663923599877	0.3339520664153402	1.0772754391690629	0.7836147202469141	9.168636966609221E-4	0.9645641498348881	9.168636966609254E-4	0.9645641498348898	1.106928553391454	0.46627142599341165	1.001282873995202	0.1705067098860205	1.6191537270321243	1.3025940101872868	0.44640828651638126	0.6217564806941114	2.5240137542805843	1.2547935011245452	0.6102883454180307	1.0297739565311952	2.0960802330654933	1.9470474112406209	0.7516231943145165	1.0	1.0	0.0	1.0	1.0	1.0	1.0	1.0	0.0	1.0	0.0	1.0	1.0	1.0	1.0	12.0	-55065.42362389007	0.0	0.0	74.0	-1299.1862736888222
363190000	-56782.851336708925	-1366.0680701015096	-55416.78326660742	0.4455057550958631	2020.8942202723015	49.8405210546624	0.7048816741129806	2.166882158984884	2.226872023389926	3.326767279937732	3.69807285476908	2.85149168658145	3.398569713767512	1.8533943991382194	2.3294254204071674	3.5009648708263508	2.7960674123012295	3.256947351307887	1.7805978491208456	1.3880598484542161	0.18636055797082288	1.9049179772862315	1.1446660135093003	-0.16850900326692872	0.3440351077350565	-0.18407618492595654	-0.6903528170459248	-3.425405388192785	-2.385254967143978	-3.4290807493948545	-1.522270300507011	-3.6631206906083063	0.468	5.399406528687125	0.2912512342429712	0.18276002626236462	0.1902444432740228	0.3357442962206424	0.891045050357492	0.778136218785293	9.293644224545628E-4	0.6478376968726028	9.293644224545603E-4	0.6478376968726026	2.28479662733942	0.256692080764025	1.2038336807804293	0.553777365201039	1.0215703595050996	1.2355711757599706	0.9760595882533813	0.5136167023634847	0.2800805148683409	0.6737842509874601	0.36399511796457545	0.9383457975851482	0.7708924232830011	1.880109849162784	0.7120771439749072	1.0	1.0	1.0	0.0	1.0	1.0	1.0	1.0	0.0	1.0	1.0	1.0	1.0	1.0	1.0	13.0	-55027.33486679785	0.0	0.0	74.0	-1307.1590574093432
363200000	-56765.09494823149	-1356.8201575933026	-55408.274790638185	0.44416092775357535	2020.8955650996438	49.412788853360674	0.39823229803045257	0.7801427128796209	1.4844774993432175	4.580799686889995	4.106718259666344	3.311273030156783	3.589752467725452	1.860314622136542	2.5247885009035413	3.1132368653648674	3.763013386049051	2.9018035524996217	1.6135884094703872	1.3090447539688295	0.18091992415346458	1.5989977451464377	1.7062668870659126	0.04506234812255723	0.17103198999284996	0.2191399555695049	-1.0364926529180216	-3.555428795713355	-3.5178181548047163	-4.935942651951962	-7.35004996563851	-6.370806422240494	0.468	5.3198427701241835	0.29337384164182806	0.17975780591443577	0.1915594295382354	0.33530892290550185	1.8034168781189557	0.8299933114592709	8.968527873371254E-4	0.7698251517139614	8.968527873371258E-4	0.7698251517139579	0.8494718535297849	0.627747792302808	0.6510254373265745	2.17157707621186	1.2730820845832604	1.9038167306953186	1.1221257400864397	0.43650037920358625	0.049404194464219925	0.5540667181750462	0.9484813473011268	0.7838341898797772	0.9470534375726972	1.6844313194605118	0.6913949510581692	1.0	1.0	1.0	0.0	1.0	1.0	1.0	1.0	1.0	1.0	1.0	1.0	1.0	1.0	1.0	14.0	-55033.923206037085	0.0	0.0	77.0	-1287.2446680405906
363210000	-56770.97365216348	-1316.0390688909458	-55454.93458327253	0.4592419599960412	2020.8804840674013	49.820457996486844	0.34788459487530254	0.6654190698664366	0.9165376773758935	4.23931676250366	4.2775381060922735	2.3392223177428644	3.579686171824604	1.965768236250002	2.5753066263809266	4.0647966246764815	3.4571850547741536	3.0682953106557074	1.5241440750719621	1.5976434318516477	-0.04156099169411054	1.816674981938281	1.3725805152525783	0.06772131323906282	0.07229098091119404	-0.11785835688930249	-0.49751702173229556	-3.404787790756162	-1.8800938555774065	-3.1637022154262704	-4.166830765811435	-1.389351728659756	0.468	5.3276539694085185	0.2932806393488388	0.18038633215127783	0.19205593942967736	0.3342770890702071	0.8297101019446178	0.7893361658571608	8.710290912837259E-4	0.6884197854403041	8.710290912837261E-4	0.6884197854403032	0.6198051862776622	0.9687315500980859	0.3636972161159062	0.5986433504734758	1.3581875901621925	1.2496133771872826	0.3963492408608307	0.9817660647870555	0.10155344087165079	0.9661460271293261	0.15340294041420974	0.5358407078474646	1.1718368863946529	1.4132485482364097	0.7300330759514175	1.0	1.0	1.0	0.0	1.0	1.0	1.0	1.0	0.0	1.0	1.0	1.0	1.0	1.0	1.0	13.0	-55069.26178093412	0.0	0.0	73.0	-1257.9946790747588
363220000	-56744.862555190775	-1324.4353413423507	-55420.42721384842	0.4517893773308299	2020.8879366500664	49.79927357423367	0.7006061658266143	2.797654089065797	1.4352116381060782	3.3759079370905782	4.929676338314546	3.0152750655364544	3.5974637399719662	1.6953201614631928	2.0772462763756967	4.506067558105472	3.8939992859673955	3.1912632683478606	1.6087870252460927	1.6155892160389227	0.13887646040069246	1.4669163084372505	1.7944455106049095	-0.2804206549906834	0.5075854043525395	-0.061802869167093925	-0.1847959472766547	-3.7846771777845607	-3.3927294960366123	-2.54464482265019	-3.969579867872485	-4.997074139593034	0.468	5.188316105635094	0.28707038398989465	0.1840674836715164	0.1945539711379395	0.3343081612006505	1.1369004326797592	0.79220029878454	9.260304204216597E-4	0.7434215712267834	9.260304204216593E-4	0.7434215712267818	0.6327274464405919	0.8758934496929215	0.110101978646822	0.07157539785142268	3.079629878361159	1.4365160444526528	0.27753752562979966	0.054731948308265985	0.14484281288886205	0.4484671892257607	0.9251471667795749	1.0645922722316972	0.7529576939289672	1.472234436250618	1.2122369072601908	1.0	1.0	1.0	1.0	1.0	1.0	1.0	1.0	0.0	1.0	1.0	1.0	1.0	1.0	1.0	14.0	-55045.8220088017	0.0	0.0	73.0	-1258.8373489567866
363230000	-56732.28289267719	-1297.7942437524296	-55434.48864892476	0.4165524504663314	2020.923173576931	49.439035976605396	0.39304544409121067	2.8884031209855427	1.530308353170124	4.720398955214032	3.7510127652905534	2.549259480588719	3.1408803994381693	2.2254960723096118	2.4549010414857637	4.4294276561831145	3.6858636747952658	2.9915122878570566	1.7717849318247296	1.1109285591072007	0.0040454931779106505	1.3895561383257682	1.9811494129816005	-0.45207637548369306	-0.1594804010935137	0.2806491703696199	-0.08390071917918823	-3.716465984644071	-8.026176420528193	-8.591082674824946	-9.785915107055835	-9.713008384513023	0.468	5.8793492951903215	0.2917366829672089	0.1776744559663555	0.19049171163572537	0.34009714943071134	1.5131323044960898	0.8224490694522233	8.793313107019107E-4	0.6738918398274967	8.793313107019073E-4	0.6738918398274951	1.2317194983253805	0.876503606836825	0.6134310006231207	0.4891606528739656	1.4545639770151166	1.7541106235333837	0.5313394924465844	0.24040506382616653	0.13720351106499712	0.5640147766617086	0.8158679423016579	0.5393391249403665	1.4062903744862572	0.8684338526358356	1.3860418924250326	1.0	1.0	1.0	1.0	1.0	1.0	1.0	1.0	1.0	1.0	1.0	1.0	1.0	1.0	1.0	15.0	-55076.869367817846	0.0	0.0	71.0	-1232.5721968082682
363240000	-56695.75000147887	-1270.970861986051	-55424.77913949281	0.4193708363776184	2020.9203551910198	49.49742081496548	0.7935110925687859	1.5739995251727035	2.3410906790591124	3.973516614592755	3.1193183794109487	2.7832080784741136	2.8208748297849024	2.333671933960241	2.6627521111835604	3.318910273918234	3.810935111362524	3.0570234369810874	1.8763318332189864	1.2059905464530711	-0.08307754296409729	0.7170132984348901	1.658885750001589	-0.4165372596831545	-0.48580929951673196	0.2033406143926388	-0.3024238648554103	-3.9255345554739494	-4.782230168137318	-6.25797168377261	-5.997741607998213	-5.100498528185947	0.468	5.053932481265481	0.29117288490649285	0.17746095986397642	0.19507092015010247	0.3362952350794294	1.157772071940061	0.7986802328264155	9.422081059238968E-4	0.7979510465778986	9.422081059238947E-4	0.7979510465778967	0.314826977464218	0.5499565278343106	0.11527184277761213	0.0994918027629301	1.0729222719832414	2.0506049088551954	0.5463658999877331	0.1768025715916047	0.0196431937538521	1.1820221659536074	0.5027498503178395	0.7527510241452368	0.1734498402630593	1.0476381640545755	0.9325666602483452	1.0	1.0	1.0	0.0	1.0	1.0	1.0	1.0	0.0	1.0	1.0	1.0	1.0	1.0	1.0	13.0	-55060.70792132488	0.0	0.0	76.0	-1208.3162845953932
363250000	-56699.882561080696	-1245.990251359396	-55453.8923097213	0.42672014627790816	2020.9130058811195	49.22399137431274	0.5088799745896285	2.213817324157792	1.4167389911296167	3.8130813876376646	2.961938584610165	3.001661910309923	3.2278509895101433	2.209980518677514	2.335017140359621	3.91979852387116	3.6516561803586947	3.2849982842425054	2.0038581042787125	1.1743022316786973	-0.09431037315180682	1.5043420416321451	1.4717481939762176	-0.3148551825900697	-0.5944487650531263	-0.8898655067926677	-0.3781455622958842	-4.007828532020601	-3.4511038517883965	-2.8275325256980164	-3.1866049224726263	-3.9751183155709597	0.468	4.899442011519185	0.29218310745704656	0.17937821837846607	0.1912194241301259	0.3372192500343627	1.1403226283416479	0.8004077156713205	9.018534452990203E-4	0.6579067308597142	9.018534452990185E-4	0.6579067308597144	0.21582615591664492	0.8176721994666262	0.31648136439423347	0.1178164263193545	2.6241442067713012	1.6909887667035353	1.7429395956873208	0.5572175738106522	1.1068740364825662	0.6251902314570547	0.9155782977122162	1.1221561086216778	1.360006234926862	3.0314036485562506	2.079651862037404	1.0	1.0	1.0	0.0	1.0	1.0	1.0	1.0	0.0	1.0	1.0	1.0	1.0	1.0	1.0	13.0	-55084.591342519954	0.0	0.0	70.0	-1182.2762903845503
363260000	-56648.17712896479	-1236.0433290219823	-55412.13379994281	0.41797513696204763	2020.9217508904353	49.040341131412944	0.5982836930517318	0.5318809152185352	1.2445630504704308	2.5891200323846144	3.177654938565533	3.458690541856689	2.664190295444935	2.203214990107949	2.4612509795162576	3.3950103760635573	3.8314399754019033	2.9264613435188105	1.765655200695722	1.2164638602346103	-0.15713307831029494	1.5591870657961011	2.75815463093698	-0.3320096093772827	-0.47213046724844554	-1.0077275164418662	0.03525740609517303	-3.7482614584742224	-4.9594100639751435	-4.873227945441162	-4.827194772272833	-4.8103119232399605	0.468	4.64195049943263	0.291560763018828	0.1782437802008867	0.19260516468293468	0.33759029209735186	1.2131208073860116	0.7843765522326828	9.075541814943786E-4	0.9014643278545239	9.075541814943799E-4	0.9014643278545242	1.0105313787027868	0.6931723042940157	0.9994509469973502	0.19048863070047703	2.184725592140549	1.3200547601727173	0.5703267759060149	0.7484211972647814	1.1319304517387747	1.3067716241785319	0.2445116354230339	1.615120157580671	1.3529910355539225	1.0463084323316962	1.0955970166741635	1.0	1.0	1.0	0.0	1.0	1.0	1.0	1.0	0.0	1.0	1.0	1.0	1.0	1.0	1.0	13.0	-55049.33052118825	0.0	0.0	77.0	-1162.9262745727062
363270000	-56626.60614074142	-1231.711292818255	-55394.89484792317	0.44604114246345666	2020.893684884934	48.83568931263115	0.30389930193058495	-0.4333733113703607	1.0759159687919047	4.214121674881455	2.746243167514301	2.9913422126255025	2.8937021899335993	2.0454581819885567	2.5714243510309567	4.4375225900026525	3.421805478124454	2.7326783653542526	2.0308264680528554	1.1685585347219944	-0.37876259653115224	1.7436855942305756	2.262677652567905	-0.3068244416068555	-0.142442055325668	-0.725023481109484	0.13529088332654693	-3.561432056398871	-3.8266721604636125	-3.8960476496515652	-5.677813554466958	-8.164962199890025	0.468	5.079931156879374	0.29707192565327434	0.17611677326455777	0.18961498288855175	0.33719631819361734	0.9681614567176757	0.7864038030796991	9.231241856964985E-4	0.7703265530968834	9.231241856964973E-4	0.7703265530968816	1.1979243312796772	0.5059618401798727	0.742503604315552	0.9600039539552776	1.3807057712471686	2.11632888580804	0.484951950313757	1.4019346775920145	0.21555464733593482	0.9951989322334164	1.2795879239388794	2.931368690066054	0.9353381078192237	1.35583590368431	1.7668622051904244	1.0	1.0	1.0	0.0	1.0	1.0	1.0	1.0	0.0	1.0	0.0	1.0	1.0	1.0	1.0	12.0	-55032.25532287887	0.0	0.0	74.0	-1165.9889956185368
363280000	-56664.212329589514	-1241.8441312558514	-55422.368198333665	0.42195098901127687	2020.917775038386	48.14367046030387	0.45085716594160685	-0.25855282770220833	1.0061867710528145	3.0191625884345688	2.5156988628722456	3.1342865806547215	3.3193988558801797	1.9099673768880359	2.2759684234863773	3.328307097754702	3.0301817669810007	3.388946534637628	2.1028787019718647	1.2181663735393573	-0.1691886006650241	0.8767829505503297	1.7713430300793935	-0.4205424695304695	-0.34954769479317316	-0.4368801544072578	0.6505059217652434	-3.3660716265444046	-4.239067769184578	-4.894083254540665	-5.772114951252465	-4.494307110142482	0.468	5.82035645711729	0.2937218677460027	0.17382190924758625	0.19450561113339115	0.3379506118730211	0.7035065326131754	0.7398640753975592	9.120984805394092E-4	0.8198603478742325	9.120984805394059E-4	0.8198603478742306	0.7608166902595679	0.8856562322454459	0.48031797572139173	0.60280560001296	2.30897700098711	2.964368772342761	0.5508556933502209	0.5096068394071144	0.14481995145537002	1.101824871650555	0.5567891100290892	1.6526931299194594	1.0726848842925836	0.5494138521317422	1.1767863864780326	1.0	1.0	1.0	0.0	1.0	1.0	1.0	1.0	0.0	1.0	1.0	1.0	1.0	1.0	1.0	13.0	-55044.52950075192	0.0	0.0	77.0	-1174.6762338780127
363290000	-56698.165228540376	-1265.9149803426671	-55432.250248197706	0.41834448642174005	2020.9213815409755	48.16820541388644	0.42749631286125983	-0.4212749919582288	2.4426542782014438	2.3222789491569755	2.8170829157265285	2.7604239921450504	3.2063556439466376	1.814942853871919	2.3904299637865085	3.0834126165456506	3.6286034179857514	2.9625396418389034	2.5528642672235047	1.3551602142268986	-0.11773736580298325	0.9693856050610318	2.148715138236972	-0.17291530925526055	-0.21256026738258954	-0.7165589431346231	0.4043416495254438	-3.511016421342524	-4.637630960055954	-4.947726813809356	-4.400839785729254	-3.672263006833443	0.468	4.940894208195232	0.2870675419617098	0.18088687811278154	0.1950128889550031	0.33703269097050675	0.6295197850010187	0.7552139604483352	9.236424723521649E-4	0.7424787877534521	9.236424723521658E-4	0.742478787753451	1.0411009780060054	0.5591715238392395	0.4345813292323082	1.4921607427457972	0.7207494473470344	0.9928455221529848	0.2327737664729865	0.6511156226448982	3.547625188179436	0.6240973647785488	0.4617330240314828	1.3962317791837633	1.6989382019010446	1.2814824472240185	1.3164940053287206	1.0	1.0	1.0	0.0	1.0	1.0	1.0	1.0	0.0	1.0	1.0	1.0	1.0	1.0	1.0	13.0	-55057.813138900005	0.0	0.0	78.0	-1201.8076381261287
363300000	-56728.88988848506	-1277.1595157938948	-55451.73037269116	0.4193965648465086	2020.9203294625509	47.942948671878	1.0921423151112493	0.45460351019212697	1.9517889924049006	2.7760118038976236	2.654585772151309	2.9919481483915833	3.413610001622005	1.7572491644642956	2.27784638918277	2.6615753170883303	3.4788230113859386	2.749881582220927	2.3229878419710954	1.2826919774831373	-0.06496299021125738	1.2270213639499596	1.8697759356284787	-0.22983653582486355	-0.30794431903601105	-0.8282281492455119	-0.19729448733996546	-3.2368244129358863	-4.65238984661275	-7.051542214125263	-8.564546776214499	-7.632516763728821	0.468	5.486976656944833	0.29269440702699545	0.18209454895992117	0.18792431734415582	0.33728672666892884	0.9263746820280144	0.785184377055013	9.518938553444361E-4	0.8165771020037336	9.518938553444375E-4	0.8165771020037341	0.5955415953376562	0.8402164070519076	0.5762757782291557	2.4809992584640344	0.8910426668865781	0.9124630355272282	0.6377002843937296	0.7598985192505228	0.9113686425638958	1.1593470635535361	0.17351518758266707	0.6724863576204042	0.7474393528978864	0.8199258932052	1.2165974858691193	1.0	1.0	1.0	0.0	1.0	1.0	1.0	1.0	0.0	1.0	0.0	1.0	1.0	1.0	1.0	12.0	-55069.285606417696	0.0	0.0	81.0	-1213.4394353542698
363310000	-56703.5319527618	-1280.2267746706555	-55423.30517809114	0.42887525247608466	2020.9108507749213	48.51483286419974	0.2315889745997512	-0.6241620218158309	3.688471895568637	3.0658105637593187	2.4243586533191577	2.396093007777788	5.288709705731208	1.6390644760870634	3.002127947294689	2.594809662016825	5.027831934252897	2.429268994139076	2.351680669086059	1.656381186682758	0.11817136855719694	1.177584369389227	2.378187913155789	0.011725809155867614	-0.29302542468058845	-0.5621567178472755	0.19044911888754087	-3.331723607967506	-4.0149393059764416	-3.190135186358806	-2.082726705848057	-3.553864737794821	0.468	4.83734166632762	0.2863339546792234	0.18308667488582253	0.18983732461462885	0.3407420458203265	0.5488402353997307	0.713152344708904	9.012803256905248E-4	0.8393007396203839	9.012803256905264E-4	0.8393007396203865	0.7202154700364044	0.36321502364765057	0.9923589704639352	0.2967109554404587	1.4871885255901134	2.2491647468179887	0.6798185715653969	1.7281542085347197	0.9239918094414444	1.982184769948946	0.6251795486258831	2.134414354185157	1.5105814308013783	1.5110592451336782	1.443205855439939	1.0	1.0	1.0	1.0	1.0	1.0	1.0	1.0	0.0	1.0	1.0	1.0	1.0	1.0	1.0	14.0	-55042.128295868955	0.0	0.0	77.0	-1207.150047116392
363320000	-56699.79436868495	-1251.5579470137498	-55448.236421671194	0.4292961747573495	2020.91042985264	49.195805845619674	0.26738346298057275	-0.9428562892656953	2.1490660272888045	4.026277632546378	3.1578325550576425	2.407256020852756	4.305400788396994	1.5222871550668613	3.2513940400899055	2.7444994207337	4.3809113624984795	2.4135931252829033	2.2702652435509347	1.5332730826592091	-0.22386042747985577	1.0100370088599084	4.327045378337219	0.20217967001616938	0.17034730155528705	-0.5949464847079001	0.48501460191772205	-3.445885443790043	-4.562724759020802	-8.0421161999937	-3.377253909337941	0.025773322217434114	0.468	4.894138128989142	0.2864810754973868	0.18065115313032026	0.19273438289249975	0.34013338847979446	0.7056832424763945	0.7242402935848615	9.661195870687032E-4	0.8121899684789634	9.661195870687022E-4	0.8121899684789625	0.21334776036214279	0.3038486497833511	0.7841190408110896	0.1172461255651816	1.1381946434642756	0.5313474849824207	0.521450917914973	0.5523783701369146	1.2593584408765355	0.7072362442788143	0.07845249672272082	0.9649264171598337	0.9003891413446264	0.9020896878974076	0.9009187881346659	1.0	1.0	1.0	1.0	1.0	1.0	1.0	1.0	0.0	1.0	1.0	1.0	1.0	1.0	1.0	14.0	-55047.816042195984	0.0	0.0	83.0	-1187.5656206060812
363330000	-56678.056673738385	-1248.6803453047212	-55429.37632843367	0.42974704659240726	2020.909978980805	49.32900936151906	0.21762641958104365	0.7457335244307349	3.851192771892139	2.832500290304509	2.255211070378566	3.2493731881937133	3.520908313186346	1.5970826728655776	2.959350918773766	2.866624426814899	5.238339202413968	2.869491441585192	2.4092367888760493	1.3677972941078176	-0.2839262443273778	1.1568943050665716	3.757823850425861	0.14359281820203104	-0.37105654789301024	-0.3437908391409302	0.027283780585154523	-3.247125023227803	-3.439438666005828	-7.453693067864215	-10.360047682895441	-9.675121015234737	0.468	5.036734863143273	0.29598827589707255	0.17612235508762264	0.19240543879362432	0.33548393022168177	0.9600834125458472	0.7771537088036471	9.155161744721905E-4	0.8864715961527514	9.155161744721931E-4	0.8864715961527533	0.8189856323914297	0.15623013816033485	0.7942934564924463	0.8045267998312887	1.8166442431980803	1.2566602189885328	0.806636904083388	1.3394678291955466	1.2554378605195102	0.8926640309590339	1.0036505736742094	0.7756371445094157	0.7137671097248169	1.7314985507850835	0.44099358228873276	1.0	1.0	1.0	0.0	1.0	1.0	1.0	1.0	0.0	1.0	1.0	1.0	1.0	1.0	1.0	13.0	-55035.695816729036	0.0	0.0	83.0	-1178.3622905084196
363340000	-56684.62716135984	-1261.401009632253	-55423.226151727584	0.4271477717561505	2020.9125782556412	49.378571201578666	0.34374302763426245	-0.753347071166176	2.968782438259465	4.116393630227551	3.2443222855851896	2.663783382829019	3.755337170608669	1.6082110008443238	3.4001541563800357	2.648594365147071	3.9324892439406294	2.8821374042826107	2.8136991050577738	1.5717859297396553	-0.1275312903133635	0.7714290027005317	3.2025255678294595	-0.19000752560539727	0.15725446457890438	-0.3095217366062352	-0.07304005558040841	-3.339139443979761	-3.5158603368052304	-3.295897598846545	-3.651028604693801	-5.64415733490114	0.468	5.274601055242246	0.2940635457138061	0.17600022727897202	0.19300448039722481	0.3369317466099983	0.754783084972668	0.7250675822690555	9.14657692402487E-4	0.6950462048291715	9.146576924024877E-4	0.695046204829171	0.882268130131271	0.11480955171741382	0.5626862768982375	2.044094011737896	1.8113569007269288	3.2285373907695964	0.6125539554698113	1.9080648065716836	2.6235671529937052	0.7215544145188352	1.1305678591890442	0.6698159584473493	2.200941631620173	1.4334008811261385	2.184473684633734	1.0	1.0	1.0	0.0	1.0	1.0	1.0	1.0	0.0	1.0	1.0	1.0	1.0	1.0	1.0	13.0	-55037.138604931344	0.0	0.0	78.0	-1192.980647137107
363350000	-56688.15766693488	-1254.2100486040079	-55433.94761833087	0.4608805628129467	2020.8788454645844	49.4478308543639	0.21014794703131726	-1.305346961360877	4.074036625483234	3.994012895895961	3.0336272669568354	4.049320844010075	4.041180371649092	1.4883176354602454	2.895015133879989	2.902764069349161	4.030281448350521	2.521554177501801	2.5947674478681613	1.5222855811326987	-0.2472930556935516	0.7828018539198203	2.803263760928695	-0.09600637554933326	0.32526242353562684	-0.2965670381609299	-0.163805707731013	-3.5144951719209865	-2.902030581041481	-3.000215073737113	-0.9947160232013159	-0.9833693175204132	0.468	4.9787112300387655	0.29200056351649356	0.17783041593380597	0.18921223084041164	0.34095678970929005	0.8700430246139846	0.7746460854639361	9.110990319688841E-4	0.8829129030241781	9.110990319688818E-4	0.8829129030241766	0.7992092750194851	0.46826403104496545	1.2174212499657233	0.35953802725705597	2.432906325505859	2.8011885545680153	0.6164040977648173	1.1092097934149894	2.2513213575304696	2.577639930314285	0.4739988666653218	0.8893784543314857	0.4524511226254034	1.4458585023751327	1.6646197258183741	1.0	1.0	1.0	1.0	1.0	1.0	1.0	1.0	0.0	1.0	1.0	1.0	1.0	1.0	1.0	14.0	-55044.80649979316	0.0	0.0	83.0	-1176.6809321160251
363360000	-56644.60580345999	-1245.3246285650657	-55399.281174894924	0.4290359248149271	2020.9106901025823	49.62810037537459	0.427273905717433	-1.2036338358089291	3.5825687050400377	3.35367649811014	3.0714960559945945	3.003461437365136	3.713090896363858	1.8883939328125217	3.055147998143867	2.2493880299278906	4.193659385605101	2.482618879159574	2.879713606974271	1.4304410662149147	-0.2238378313113803	1.2410056838052892	3.024377360563931	0.11479647661605279	0.22208298439741547	0.4141986720537254	0.025313708275646205	-3.7818571663440794	-3.780942066768267	-8.579058106232722	-10.035381158796874	-10.424973056739928	0.468	5.0072631425701575	0.29103384744968486	0.1785213128692844	0.19523399802615937	0.3352108416548726	1.3727848167052643	0.8174641330583797	8.88643895717058E-4	0.8871485670187902	8.88643895717055E-4	0.8871485670187886	0.9772368987628399	0.32178349176889876	0.4457810741223705	0.8353491727324714	1.9495792060404358	2.5063656305582476	0.460261675540588	0.4086089582291895	0.6116927650935524	2.768018690825327	0.14437333841465572	0.8853926925825336	2.3851662231922752	2.1509496039216205	1.392668969225923	1.0	1.0	1.0	0.0	1.0	1.0	1.0	1.0	0.0	1.0	1.0	1.0	1.0	1.0	1.0	13.0	-55019.26864559967	0.0	0.0	83.0	-1169.582938555343
363370000	-56654.35928215368	-1250.4717814879436	-55403.88750066574	0.4274439314449201	2020.9122820959524	50.011191664064505	0.37267828207472536	-0.2979190206843932	2.085419290890752	3.870046525357596	4.13155381292453	2.9390375306791525	4.340962185466184	1.8081492039267653	2.7883431279650885	2.5504122657502313	3.5662509885590583	2.391001916540424	3.3862133043495555	1.5301653887214879	-0.16423355072381698	0.9655971881282317	2.8635045219624278	0.05420294756691617	0.1563189518980398	0.4633665589757585	-0.19665454483851852	-3.721547152596427	-3.3923732108798292	-2.7082703994504316	-0.5887917916431982	-2.2582345162814526	0.468	4.659130483230267	0.29103384744968486	0.18227960076851155	0.188712284597648	0.3379742671841568	0.8323746005730672	0.788078764321614	9.173953139477975E-4	0.9431209728427076	9.173953139477972E-4	0.9431209728427085	1.3158916173331605	0.7947638117219805	0.5113971137695132	0.2619498602659634	2.331791112642804	3.103542882294152	0.6652512571257883	0.8534579003560382	0.3236074273908268	0.8454607932789547	0.9088254358516346	1.0235369580108669	1.8629884528913372	2.2029242706877623	1.798230341586585	1.0	1.0	0.0	0.0	1.0	1.0	1.0	1.0	0.0	1.0	0.0	1.0	1.0	1.0	1.0	11.0	-55006.08147261633	0.0	0.0	86.0	-1177.0782468432187
363380000	-56655.990721999966	-1239.4625304332776	-55416.528191566686	0.418243824814263	2020.921482202583	49.938331606343596	0.215403993102054	-0.913787745328452	1.204626743366192	6.885952970688841	4.177570604803257	3.208573092396163	4.396163810994794	1.4854250356311756	3.47330963390658	2.6662017630603145	3.200853340609243	2.224698170853464	3.537404703250717	1.52267408746572	-0.18379266509259257	1.3720074642851587	2.336590288607839	-0.004669861645983611	-0.2181091810482541	1.0350526605065662	-0.036946646421938734	-3.9405231070149522	-5.796936276977576	-5.884149318429587	-10.890326038850286	-9.28789769972288	0.468	4.778698993112228	0.2930000116907428	0.17975546409883367	0.19285393020965969	0.3343905940007651	0.8263296509597399	0.7677030161243814	9.04965886764358E-4	0.8869588228370706	9.04965886764358E-4	0.8869588228370712	0.3144936664763053	0.3261898562200269	0.3751505712732595	0.30311508056641956	0.8835389284555644	1.501480903601129	0.33490708465637886	1.2123005163937977	0.01968920661063056	2.1927981042085327	0.5005354789264881	0.5628762190683414	1.4385649027569718	1.9613078814395937	0.4284817769032345	1.0	1.0	1.0	1.0	1.0	1.0	1.0	1.0	1.0	1.0	1.0	1.0	1.0	1.0	1.0	15.0	-55015.5667295624	0.0	0.0	89.0	-1165.9549166598592
363390000	-56633.621370485176	-1195.5799152502286	-55438.04145523495	0.4257878097020992	2020.9139382176952	50.24935985972697	0.3422446544438193	0.012936182330771206	1.8640004704458146	3.5533062658562162	3.8583140534249996	2.8040271920906834	4.144272151602427	1.5959455881246156	2.5729843097362743	3.753253540068009	3.082733560038163	2.533165740861525	2.8140689992251824	1.655576396389745	-0.3344393895963362	1.6504786176435435	2.4332212663958974	-0.02344178584176103	-0.2582057201981522	1.0595840365184486	0.2171726053185503	-3.986213093774272	-4.3386351487563495	-3.4264238585405558	-2.628485996024669	-3.169811116515135	0.468	4.792098696145725	0.2930000116907428	0.18020984454182698	0.18682020052385254	0.33996994324357893	0.9834916176060388	0.7736484805505421	9.167342094380052E-4	1.000646686681304	9.167342094380043E-4	1.0006466866813009	0.3633989980614745	0.5419306134307977	0.5173428904027733	0.31332752747863213	1.1511020046706875	1.7728173156737745	1.8980331102049046	0.9648234733509369	0.9159655152132526	0.8482940795532455	1.5079212618877373	0.5218818603356984	1.3772516463050002	1.0206245331086308	0.6681836137084239	1.0	1.0	1.0	0.0	1.0	1.0	0.0	1.0	0.0	1.0	0.0	1.0	1.0	1.0	1.0	11.0	-55041.00149572416	0.0	0.0	93.0	-1123.2094255115342
363400000	-56627.704635194066	-1212.3317260680283	-55415.37290912604	0.4206518577245961	2020.9190741696727	50.61404438094473	0.1750878718190019	-1.0065711552501055	1.8254598528636616	3.6856176361949053	3.951539348199838	2.938245281165595	4.293699664872504	1.6890805265091093	2.577970556623212	3.4833635632972237	3.55658734305529	2.4028487539208103	3.4910309674466773	1.7574117659242006	-0.3457304458730788	1.2165194232774799	2.639558690471187	-0.0581231331665617	-0.08334954597308208	1.1898754659296924	0.47302044513722985	-3.637201658038888	-4.607821038103424	-0.9493056540251903	-2.8522923042708914	-3.1017697542256797	0.468	4.783407606678229	0.29389727810105765	0.17724692474905446	0.1892646673243208	0.3395911298255683	1.093784943158019	0.8077555486781032	8.801532760200952E-4	1.0486869686979634	8.801532760200946E-4	1.048686968697965	1.1734584553324048	0.930244026334182	0.11463587961822566	0.47815635148926855	1.8893134467458932	1.2624279928644608	0.26359457894114313	0.8885468130884328	0.31251020723345624	1.9006249543753178	0.6774736341922212	1.0168209307755207	1.0782709751638284	1.6300939381921122	2.2221106858788002	1.0	1.0	0.0	0.0	1.0	1.0	1.0	1.0	0.0	1.0	1.0	1.0	1.0	1.0	1.0	12.0	-55019.93831356681	0.0	0.0	92.0	-1133.8287860056623
363410000	-56659.62444187277	-1224.4775141816328	-55435.14692769114	0.4365202597054073	2020.9032057676918	50.870160066901605	0.297914994317253	-0.9682148465591471	2.2469753973963105	3.349052673957289	3.1614271660168383	3.4689482953263626	4.243709538922588	1.8171106899783782	3.083712473641509	3.4552454939127046	2.9429418045308666	2.504311864372163	2.779030262177429	1.9511851716505857	-0.34904823306365756	1.381937079596339	2.7694360143084156	-0.12586508484063727	-0.1951271204864822	0.8365592256664051	0.2173556671530644	-3.9446817660554574	-4.390854759663844	-5.693273526436988	-5.863313421827405	-6.499376845824264	0.468	5.271090906653972	0.29242131755891343	0.1739598640305956	0.1941840346393035	0.33943478377118863	0.5356077308809659	0.6949044003768742	8.718601619689447E-4	0.9510227068182403	8.718601619689448E-4	0.9510227068182399	0.6330336536321017	0.5730520371596213	0.22532827761779856	2.368579826954773	1.5985206995498593	1.5072586667603862	1.0159052546401388	0.9057829680173533	2.63512978938887	1.3821723292471102	0.14333625345079645	1.475597010701408	1.662808602865183	1.3645899234210643	1.1517437516024898	1.0	1.0	1.0	0.0	1.0	1.0	0.0	1.0	0.0	1.0	1.0	1.0	1.0	1.0	1.0	12.0	-55038.109718167056	0.0	0.0	92.0	-1148.3710586866407
363420000	-56658.13502337005	-1244.6383254782086	-55413.496697891846	0.44010426217841486	2020.8996217652189	51.355245743867464	0.2275034659461595	-0.6490714776758162	3.2657614582764753	3.5547361264023767	2.9757407211126465	3.1104432694985724	3.287345854042325	1.6100403291150587	2.922069571210857	3.5561258946760557	3.6413290096331865	2.4996992322697875	2.7312994049158816	2.2235586477000506	-0.3105279551481946	1.616871994912678	2.1170260542428894	0.1783522776229573	0.037041484238790987	0.9423470525082905	0.41849030937710074	-3.8146143879405727	-3.302792339209485	-5.303604491652168	-5.008700950822981	-6.836139748194064	0.468	5.05172231466482	0.29300464577179663	0.18088409146270293	0.1960718105091339	0.3300394522563677	0.4575319344646501	0.7087049733017511	8.81972938783646E-4	0.7416773450848267	8.819729387836442E-4	0.7416773450848264	0.4694651813420778	0.34766965918843223	2.6901873374404417	0.32094563033717755	0.9293600973793282	1.4033906125749946	0.6611382916111737	0.4998292848906762	0.7187819749370175	0.38948462763258995	0.8687574375060712	0.8060942763901352	1.239889388427158	0.9751885197409532	0.363630490675658	1.0	1.0	0.0	0.0	1.0	1.0	1.0	1.0	0.0	1.0	1.0	1.0	1.0	1.0	1.0	12.0	-55025.292665893976	0.0	0.0	84.0	-1185.395149588788
363430000	-56678.48698751806	-1241.1955447483374	-55437.291442769725	0.4563037739639638	2020.8834222534333	52.00603433241673	0.37551709690302365	-0.49280381872772955	1.42501199755949	3.1573675751719454	3.6485643002456816	3.6809922477488555	4.128932881512734	1.6495258318715533	2.681210544606637	3.8937683196307438	2.906955107894717	2.8371832072717726	2.7720835224218705	1.8802339734683202	-0.24113178976770192	2.7296027299886516	2.351992577494338	-0.06584299206584034	0.02066394431387887	0.880438799218032	0.052751925765760904	-3.455856855011508	-2.7633025062098193	-2.937112834514986	-3.745122842039556	-5.1349419092507915	0.468	4.584267613891869	0.28656951796888597	0.18008361145453858	0.19597022508416453	0.33737664549241203	0.44420529262573694	0.675042498434947	8.947116173912815E-4	0.8272334261664823	8.947116173912825E-4	0.8272334261664851	0.8088513108985483	1.2662381719427172	0.11491821287337044	0.11929072530524615	2.497105290392399	1.353817056485488	1.0470199368933675	1.0285485131993515	0.04977772962516466	1.1320908406505736	0.1913684333696785	1.0345764173952219	1.1748612713631892	2.288738465457385	2.1414376494181657	1.0	1.0	0.0	0.0	1.0	1.0	0.0	1.0	1.0	1.0	0.0	1.0	1.0	1.0	1.0	11.0	-55041.04374188945	0.0	0.0	90.0	-1175.3780288494277
363440000	-56666.78835080562	-1252.1775377340707	-55414.61081307155	0.42059622674301117	2020.9191298006542	51.94360517697094	0.3943641445456079	0.33400076142762986	1.7134932104187897	3.8249646974703726	3.636378535292386	4.489007145815626	2.996235224969758	1.7977887447666152	2.973633194101219	4.181362245166893	3.0780093350819104	3.032799327841579	2.570202073205399	2.280085159382157	-0.16935022993869786	2.9177004066334917	2.400753153976202	-0.053355979310479015	0.3216425241811734	1.183527564467404	0.2107093938956616	-3.2709914136290035	-4.682591391516635	-6.1905048510552225	-6.562615629773687	-4.7784955645075815	0.468	5.070890862582443	0.29184898582929436	0.17713874535920934	0.19197050456388148	0.3390417642476159	1.3576081715725572	0.7948041948826864	9.13231612305575E-4	1.00127711904715	9.132316123055748E-4	1.001277119047153	0.702639784344564	1.0672502542341966	0.14506427863074628	0.22856198096248465	3.1544181359870818	1.678261608704754	0.6300138168331705	1.8674581612058256	1.3627116954386587	0.7022385452066436	0.08047628500876698	1.1429918017660774	1.4645094374326169	1.305705251428413	0.8454792557132396	1.0	0.0	1.0	1.0	1.0	1.0	0.0	1.0	0.0	1.0	1.0	1.0	1.0	1.0	1.0	12.0	-55011.055140876335	0.0	0.0	94.0	-1172.8199379982486
363450000	-56699.55837504086	-1249.5411020746992	-55450.017272966164	0.4253577291671716	2020.91436829823	52.11822356692744	0.3772223872242317	-0.6142067757597542	3.189975669508001	3.668908822765582	3.765392409854746	5.489481745722618	2.8570277535749824	1.2931173066317327	2.623380343826698	4.478764897882163	2.880286275488167	3.192806444063103	2.85268206254488	2.033120205846998	-0.055039419657185465	2.4578672576502476	2.082342086995217	0.05280042047119651	0.07734457410798079	1.0950382347226972	0.10636261748687878	-3.5244573896055242	-4.957263050760144	-1.6468472938426553	-3.73117008244147	-4.0703962420048185	0.468	4.93882748479291	0.2919184589953759	0.17320003072630383	0.19429446993483393	0.34058704034348747	0.5250920942459638	0.7258913105845523	8.514666210581811E-4	0.9464820651512487	8.514666210581818E-4	0.9464820651512492	1.4834347165841404	0.6565905801626408	0.6433792663076494	0.09982990964383695	1.1877153666270865	1.0918909639285777	0.7045839334916792	0.6807993638251285	0.9352030240666531	1.1443329750472604	0.8387202485778539	1.061351822679731	1.1791349600907701	1.7123065319233914	0.388441767386786	1.0	1.0	0.0	1.0	1.0	1.0	1.0	1.0	0.0	1.0	0.0	1.0	1.0	1.0	1.0	12.0	-55047.151783158784	0.0	0.0	90.0	-1177.2105052436723
