## Supplementary File S1 for "Epidemiological dynamics of SARS-CoV-2 VOC Gamma in Rio de Janeiro, Brazil": P.1_113_skygrid.log.combined.txt (part 46 of 67)

state	joint	prior	likelihood	treeModel.rootHeight	age(root)	treeLength	skygrid.precision	skygrid.logPopSize1	skygrid.logPopSize2	skygrid.logPopSize3	skygrid.logPopSize4	skygrid.logPopSize5	skygrid.logPopSize6	skygrid.logPopSize7	skygrid.logPopSize8	skygrid.logPopSize9	skygrid.logPopSize10	skygrid.logPopSize11	skygrid.logPopSize12	skygrid.logPopSize13	skygrid.logPopSize14	skygrid.logPopSize15	skygrid.logPopSize16	skygrid.logPopSize17	skygrid.logPopSize18	skygrid.logPopSize19	skygrid.logPopSize20	skygrid.logPopSize21	skygrid.logPopSize22	skygrid.logPopSize23	skygrid.logPopSize24	skygrid.logPopSize25	skygrid.cutOff	kappa	frequencies1	frequencies2	frequencies3	frequencies4	alpha	pInv	default.clock.rate	location.clock.rate	default.meanRate	location.meanRate	location.rates.CentreWest.North	location.rates.CentreWest.Northeast	location.rates.CentreWest.RJ	location.rates.CentreWest.South	location.rates.CentreWest.Southeast	location.rates.North.Northeast	location.rates.North.RJ	location.rates.North.South	location.rates.North.Southeast	location.rates.Northeast.RJ	location.rates.Northeast.South	location.rates.Northeast.Southeast	location.rates.RJ.South	location.rates.RJ.Southeast	location.rates.South.Southeast	location.indicators.CentreWest.North	location.indicators.CentreWest.Northeast	location.indicators.CentreWest.RJ	location.indicators.CentreWest.South	location.indicators.CentreWest.Southeast	location.indicators.North.Northeast	location.indicators.North.RJ	location.indicators.North.South	location.indicators.North.Southeast	location.indicators.Northeast.RJ	location.indicators.Northeast.South	location.indicators.Northeast.Southeast	location.indicators.RJ.South	location.indicators.RJ.Southeast	location.indicators.South.Southeast	location.nonZeroRates	default.treeLikelihood	default.branchRates	location.branchRates	c_location.count[1]	skygrid
363460000	-56626.96524688393	-1203.319886505394	-55423.645360378534	0.42746228066415265	2020.912263746733	52.3802888215904	0.2107974457463451	-0.7121727668158329	1.9706638673937558	3.44216444253628	3.9033115919639534	5.509112387329698	3.539669360842578	1.613880113126422	2.514549144528381	5.754422309733602	2.955382148590144	3.428255263837361	2.8275041681905524	1.7504644892716699	-0.2696085776511067	3.014793827574912	1.8648825552631179	-0.1924031696768511	-0.01682492832071958	1.2670168132862825	0.08404399324891738	-3.9503822823581083	-4.668877085971982	-4.852937120864014	-4.76935761671808	-8.087450479965788	0.468	5.465200830060697	0.2931336391253417	0.17841737986158168	0.18965905991714888	0.33878992109592887	0.925678505195171	0.7708767357230415	8.174200434883153E-4	0.6853530550229927	8.174200434883143E-4	0.6853530550229947	0.5478858655553946	0.18648430832839621	0.9915836478875175	0.29985555498133276	1.679630480441235	0.47543073727836876	0.3349574299602204	1.0515289003242423	0.09758660471162414	1.2600170002873334	0.46534955062028294	1.5847622581432226	0.719506713339146	1.6940294098663624	0.5457145557014994	1.0	1.0	0.0	1.0	1.0	1.0	1.0	1.0	1.0	1.0	1.0	1.0	1.0	1.0	1.0	14.0	-55034.94952919884	0.0	0.0	83.0	-1141.0839711440617
363470000	-56670.47961888422	-1265.728114658858	-55404.751504225365	0.41773957245399035	2020.9219864549434	51.30046650358649	0.2490288091501557	0.3690103670539874	4.2592279906797765	4.374444696592982	2.7984450235190494	6.245643305240801	3.1617554371852297	2.1932237981453637	1.8057294694918269	5.374139067007616	2.9571893742409334	3.70955230911841	2.7638580973656124	1.8728843479940163	-0.3649416315178724	3.0375950707076846	2.4918721525289875	-0.09240368461628674	0.12019568696257488	1.3652744927980545	-0.15322966514612202	-3.880159330854194	-5.848671634361257	-3.7997087603252653	-1.9961031736634198	-2.374869330175721	0.468	5.163044012433085	0.29068111248029543	0.1804458154973031	0.1897860569781609	0.33908701504424166	1.1392670743174458	0.7922135674438944	8.598477626933845E-4	1.0297846585971007	8.598477626933858E-4	1.029784658597102	1.3139082569264895	0.4657877977389721	0.835753835034517	0.13539335711581535	1.6011947400574462	0.8010412273606595	0.4142554125417164	1.514318806854632	0.7067440774912663	1.5308966767368495	0.6810717522843062	0.9238294463010958	1.332925016043542	1.4100249141146284	0.2049547871795255	1.0	1.0	0.0	0.0	1.0	1.0	1.0	1.0	0.0	1.0	0.0	1.0	1.0	1.0	1.0	11.0	-55015.29367512952	0.0	0.0	92.0	-1191.220635560075
363480000	-56625.403448462865	-1225.6689953299394	-55399.73445313292	0.4169210959075191	2020.9228049314897	51.18001990618329	0.2230848188061118	0.39362433997188095	2.217779174001995	3.6072151743627687	2.2041096702387817	6.351102714821943	3.568679474513493	1.926476429985372	1.8757012834703906	4.871084630471384	2.8938548464764873	4.012131661985269	2.1683330172142408	1.8228793076964114	-0.13782557353503552	2.213858766561416	1.5037867874706785	0.30138075033438605	0.43032845710644674	1.7562640470559159	0.4000153071535534	-3.937937716511054	-5.778419694108396	-2.5341248016717497	-0.5818324201069416	-1.3956229680160002	0.468	5.413831902133612	0.2914837364270526	0.1808267305148288	0.18761855005727135	0.3400709830008483	1.6978656772400968	0.8091467785582985	8.954579269148808E-4	0.9527001001818474	8.954579269148799E-4	0.9527001001818477	0.8551575686158766	0.2409287679102405	1.0166720647971406	0.7311095930814373	1.502438306267678	1.005181797203356	0.5593677172861956	0.46470461222659326	0.09669955889895882	0.6584318423727168	0.25005172725860014	1.0746339087018308	0.601541795664485	1.785010396007469	1.1319007471167049	1.0	1.0	0.0	0.0	1.0	1.0	1.0	1.0	0.0	1.0	1.0	1.0	1.0	1.0	1.0	12.0	-55010.24823859652	0.0	0.0	89.0	-1153.7794238095244
363490000	-56671.8338638778	-1264.553699772488	-55407.280164105316	0.4225912802881777	2020.9171347471092	51.37777424331049	0.22012946506540812	-0.48513701156302785	2.4525278916552216	4.144573717150196	2.5709710538975403	4.694333458134001	2.7576181635346786	2.4337825441519043	2.195920697622252	3.7966761126211934	3.099170464676403	3.8145560923800415	2.2157918417922056	1.7314866840793222	-0.06911274632553627	1.2791477074519884	1.710679199696291	0.10073125294430474	-0.07088246191483652	0.9768451872613689	0.3849555818429232	-4.1586709194349005	-4.760433668448464	-2.667113916777528	-4.406255132287821	-7.4955160536055505	0.468	5.30641764155614	0.28999894188352326	0.1768547086128331	0.19553408523307989	0.3376122642705649	0.9500251522566904	0.7704536929785949	9.082110074235579E-4	0.7098413751120858	9.082110074235584E-4	0.709841375112087	1.2648272229154363	0.47270144748892484	0.6725294247512024	0.879471462573801	2.3647312235032496	1.1170554606641496	0.7140665649257887	1.2236770060423663	0.3646489373396963	0.9544883948538729	0.5447609247708923	0.6033990171399751	1.3677700311051688	1.9666849345622706	1.9275564502886091	1.0	1.0	0.0	0.0	1.0	1.0	0.0	1.0	0.0	1.0	1.0	1.0	1.0	1.0	1.0	11.0	-54993.112097004916	0.0	0.0	90.0	-1204.4879658393613
363500000	-56636.19446576719	-1268.313449373262	-55367.88101639393	0.4168570013772078	2020.9228690260202	51.11659220438432	0.3024629565831293	-0.37400564699770167	2.010605654754605	3.1851976875674763	3.1105522046252734	4.573678224537575	2.830101935260896	2.288038309732101	1.7558545049647374	3.8440295078994975	2.8933525073374318	3.853821995290796	2.1385063213436766	1.265588839201615	-0.03727526560091743	1.344145003971851	1.8376406180005866	-0.21219573072619696	0.014651234796052737	0.882249944140859	0.4239070124908051	-4.252981299425648	-8.373615184008706	-4.7951963972590645	-6.126406198288214	-5.802696043478603	0.468	4.751644246007746	0.29165048316478237	0.1819373272831295	0.18736319465379894	0.33904899489829027	0.900775051593073	0.7741735521976717	9.022781340369293E-4	0.8653525343120424	9.022781340369291E-4	0.8653525343120417	0.6713007068437133	0.2908029539710963	2.321045668908298	2.29622783924794	2.6053704024976128	1.2699061957598763	0.5172829961272104	0.4371776479135899	0.3342619228570574	0.8395109180423558	0.5884258668440265	0.7354496232811398	1.0982694003204967	2.412881119959235	2.6524047528370653	1.0	1.0	0.0	0.0	1.0	1.0	1.0	1.0	0.0	1.0	1.0	1.0	1.0	1.0	1.0	12.0	-54977.407214294115	0.0	0.0	83.0	-1195.372735246458
363510000	-56648.920829833805	-1273.7542633591754	-55375.16656647463	0.4181684658749205	2020.9215575615224	50.80798554345381	0.6239591913464849	1.4733962629041824	2.123724459836072	4.092140678710454	3.0116854156922144	4.2430096914386946	2.442523258527464	2.160546644774687	2.1201274324709956	3.5578879505349112	3.161257699528397	3.8129772207187886	2.0758011649926758	1.3566707463602983	-0.2565551310661773	1.9088930610746528	1.4732695949351013	-0.024499858217481782	0.8266040050703484	0.38228198848556455	0.7943870782819878	-4.154240590913822	-5.568361127126212	-6.071626248356371	-8.287539711200644	-5.062257725443867	0.468	4.832515115724018	0.2944820786587489	0.17287220983681575	0.19563659497020652	0.33700911653422994	1.8806543102597715	0.8197630459747669	8.36670929749878E-4	0.7993034894464587	8.366709297498783E-4	0.7993034894464577	1.105427048601619	0.6640447651348764	0.4086252210929122	0.3317096480688999	1.3681624108842327	1.3208779782535511	0.47420537704866195	0.49972308841322205	0.6828443198801812	0.5116346501966225	1.1042265223233687	0.9857077790922192	0.5786986800905844	1.9686129502957457	0.8834665917582099	1.0	1.0	0.0	1.0	1.0	1.0	1.0	1.0	0.0	1.0	1.0	1.0	1.0	1.0	1.0	13.0	-54989.38378065187	0.0	0.0	83.0	-1205.5030068499746
363520000	-56685.376552415306	-1282.452496978856	-55402.92405543645	0.4251615913914498	2020.9145644360058	51.59987106467425	0.4065140543365806	2.9362890940398194	2.319248131134784	3.7548310917505945	3.818498130259598	3.7899072833976533	2.6567802897936144	2.8300477450022306	2.0109041881681824	3.5157764538630993	3.3852480078614247	3.5698930770156623	1.902962532573361	1.662386006603904	-0.13929279770371877	2.135982997121144	1.6880651721428988	-3.1686033358158377E-4	1.0733626943474457	0.46051464475843956	0.9002643760002936	-4.141548375730341	-3.4020091386589995	-1.5136712185974015	-5.689407407573778	-9.479996479265477	0.468	5.090651600123196	0.2879024981963744	0.1793799768148125	0.19392540349145815	0.3387921214973561	1.0401644114298283	0.808683917271666	8.764326200616453E-4	0.9841723265265875	8.764326200616446E-4	0.9841723265265864	0.7795688656124068	0.3709673265871556	0.14703888095155818	0.018207497651029657	1.1844865196511867	1.3793696634698047	0.11149796452907323	0.5054386549427151	2.2750488408033274	0.31462543303144513	1.169916800305439	0.7789001203041259	1.5298326694823177	1.6265938083839406	0.5750113303150034	1.0	1.0	0.0	0.0	1.0	1.0	1.0	1.0	0.0	1.0	0.0	1.0	1.0	1.0	1.0	11.0	-55012.16125289726	0.0	0.0	91.0	-1210.8497857043349
363530000	-56773.01525080925	-1351.520750155466	-55421.49450065378	0.4308898566645181	2020.908836170733	51.80443256204411	0.627960995630099	2.022331205759576	1.6427792008651683	4.197460261255108	3.4820384876724706	3.2518226059518947	2.885043203059127	2.3272276338785898	2.0254231121557984	3.3816369598240947	3.2523059520246402	3.2969271367737556	2.2651456601494613	1.8283770803907087	0.018551550446543774	1.7599586096372772	1.6177478001210068	0.13866294883507868	0.6259768234228953	0.7980580510860517	0.008683078534210575	-4.083481393662475	-2.4624073612745994	-3.691576460641289	-4.585082789518215	-4.231997980212191	0.468	5.724983856672685	0.2899544980023767	0.17987769699656125	0.19078635180998652	0.33938145319107677	1.4319452846716625	0.7961634305088717	8.59973468093162E-4	0.9838545816595228	8.599734680931632E-4	0.9838545816595236	2.0037383154004345	1.4309673763516944	0.13566066575380786	0.5899744785650104	1.9162504983676847	2.911649881057507	0.8908228134192931	1.2974096858790038	1.7481055985210314	0.6334043785474331	0.2435223459633708	0.3861324557824692	1.6483075584678952	4.91112270436225	0.46174573061167595	1.0	1.0	1.0	0.0	1.0	1.0	1.0	1.0	0.0	1.0	1.0	1.0	1.0	1.0	1.0	13.0	-55008.57092296098	0.0	0.0	91.0	-1265.147418608011
363540000	-56753.13375688275	-1358.6701663286628	-55394.463590554085	0.43156947663575834	2020.9081565507615	52.78291409348792	0.3141036152811849	2.9911162644734355	1.1287109086508635	4.845222542199727	2.9473338677356598	3.5220417015594134	2.625870922618184	2.57148798981124	2.2156604704428355	3.0794328931865373	2.9911954036587423	2.7773175439397195	2.3264859299716707	1.4760979740541122	0.19547734549167525	2.889698357937119	1.904406407488145	0.25747365039673986	0.9646231574476876	0.2712947634370247	0.4613203819036175	-3.970719322176724	-2.3173632652829315	-5.550904464187748	-5.865779295677029	-9.566809836541754	0.468	5.352798478122292	0.2884131454383727	0.18464789648729615	0.1896194104044451	0.33731954766988725	1.4132580323333979	0.8070379515907143	8.483589096438383E-4	0.7885196732802648	8.483589096438395E-4	0.7885196732802638	1.018465770451388	0.2579930977156388	1.5939833090528681	2.9434650445386574	1.1791331466604738	1.007994240239071	0.5942657818309766	0.53880130599725	0.12406116249509043	0.4246654437082652	0.653583972120699	0.80811321148249	0.6611707561310302	2.727487913099346	0.6629191081368139	1.0	1.0	0.0	0.0	1.0	1.0	1.0	1.0	0.0	0.0	1.0	1.0	1.0	1.0	1.0	11.0	-54988.106987150124	0.0	0.0	91.0	-1293.3631707146228
363550000	-56724.95361624489	-1334.4835996680827	-55390.47001657681	0.4255018750834965	2020.9142241523139	52.46113029935851	0.3183877993346768	1.890425228102985	1.2229203804063484	3.0871840755240054	3.4969463969704937	3.5787492193019013	2.5814073370935775	3.000948849505838	2.0619233134405306	3.1885607008684613	3.0323407618392997	2.9937571029846213	2.6397107823243324	2.0756894977322347	-0.0468933578934264	1.8744328351259711	2.0552628901321426	0.5334830378017501	0.9505681850517324	0.6220102438014846	0.34982299236710523	-3.9961060370864696	-4.675776936527724	-3.1667735932672207	-3.147488005402312	-2.3550702979485636	0.468	5.293104008879026	0.29230043314913273	0.17958145535351033	0.18803146578657615	0.340086645710782	1.382249173516112	0.8090345607373539	8.655693531431327E-4	0.7462957587027399	8.655693531431323E-4	0.7462957587027403	1.291760037352757	0.08503070960926457	1.0157347725981787	1.053971698679324	1.7616307209441664	2.1182332006780147	0.5609530730193243	0.6362725923258913	1.1952803378421963	0.8877289680933732	0.19935146440544138	0.886592117251525	1.0934613199700243	2.944735598175184	1.176027976987998	1.0	0.0	0.0	0.0	1.0	1.0	1.0	1.0	0.0	0.0	1.0	1.0	1.0	1.0	1.0	10.0	-54994.91391211049	0.0	0.0	93.0	-1272.1820401457546
363560000	-56718.00352406644	-1321.3758226179434	-55396.627701448495	0.42127483311565	2020.9184511942817	53.46865852984207	0.32952693895548246	0.41792921626185664	2.6536252558827904	4.498008391275724	3.7052695006807093	3.7491860021325487	2.5933889033841817	3.730918440233456	2.2572838723290367	2.6026353579188597	4.376030794272898	2.56067104616866	2.4073683167067137	2.0089394705366868	-0.10769046471090557	1.623852888038824	2.680364725324729	0.5444289603649703	1.1819219043264586	-0.09218709198788477	0.5346196566582023	-3.923594492692816	-3.5208440926307993	-0.7349407347038492	-1.3240166891739085	0.10703028848998208	0.468	5.022074066173689	0.2904517239953402	0.17971721768632043	0.18646298541019632	0.3433680729081443	1.2672704640805768	0.8015017199117164	8.660498062954691E-4	0.671684819527579	8.660498062954669E-4	0.671684819527577	0.5297449774110022	0.4263331927951834	0.3955360960806125	0.6934635523558994	1.237244381587114	1.1623350443558382	0.39317315868513186	1.193034833009636	0.9938827178305408	3.150470520878368	0.27438574066086546	1.1584010002964351	0.7355327765666835	1.756931957259828	0.4238927231930443	1.0	1.0	1.0	0.0	1.0	1.0	1.0	1.0	0.0	0.0	1.0	1.0	1.0	1.0	1.0	12.0	-55002.15547928232	0.0	0.0	85.0	-1260.5552683145534
363570000	-56697.1503794304	-1287.8518906985926	-55409.29848873181	0.4202089500397604	2020.9195170773576	53.2665473102784	0.33800023899582543	-0.703355532543735	2.1437105041253135	3.6068063560752366	3.7428234467291848	3.318089845208544	2.9496504080086328	3.3611895590063967	2.0506403988952666	2.8185425874707937	4.662797258812653	3.2803571069627875	2.1091811969346552	2.6030710439582854	-0.040867986102473976	1.8962070905334236	2.6851484254216342	0.5167884839837377	1.3785048250385394	-0.05769117257873349	0.3287532520555527	-3.7264545756113336	-3.0424709020153187	-0.26703523890569514	1.24895076065234	1.1312649575903482	0.468	4.867902984820705	0.29081165870021175	0.1764382184916436	0.1969277278513876	0.3358223949567584	0.717935543460748	0.7741907633146028	8.462244443926525E-4	0.8503912895379734	8.462244443926525E-4	0.8503912895379742	0.24820298552137124	3.153387663023316	1.5618484485515125	0.9698848401992525	0.5291364210692084	0.5929917737659127	0.1576599639383285	0.33367963952138946	0.738810900609245	1.8644765344611456	2.0191439922108243	0.6087094805385741	0.209134793954415	0.9546048633659728	0.2872506347205756	1.0	0.0	0.0	0.0	1.0	1.0	1.0	1.0	0.0	0.0	0.0	1.0	1.0	1.0	1.0	9.0	-55018.03531377928	0.0	0.0	91.0	-1225.3866697542967
363580000	-56693.437233883174	-1284.5763030078058	-55408.860930875366	0.43169297573743476	2020.90803305166	53.535007728595396	0.2656678957233174	-0.10371131644998158	2.398274935483748	4.71779367975236	2.9909173224195587	3.50500583062226	2.307921537693167	3.0128342345543837	2.1960640329027887	2.758415096289605	4.568875499405797	2.9921261612707135	2.3196842666299915	2.781746766310332	0.1255866579396931	0.8619854442196413	2.7192110295992338	0.3973215845566623	1.749578683267503	0.2745683851696596	0.46303797136208774	-3.9965284424845677	-3.7391102597171826	-5.559485344130854	-7.246669442580191	-7.96761253829838	0.468	5.078596968602507	0.29323300202458763	0.18167849320835588	0.18771264178099192	0.3373758629860658	1.1162987779483626	0.7736321423573466	8.556586572725201E-4	0.8426606286237838	8.556586572725192E-4	0.8426606286237835	0.27877205878486283	0.3424051278274149	2.776604256565357	0.4301894390696775	0.7264833669068849	0.6549951085094435	0.49400890838372863	0.4720898278752302	0.6408342524362255	3.6674093613080196	0.9210363416020777	0.4712879177276453	0.20396953285320613	1.4824296820311196	0.5507631066012609	1.0	1.0	0.0	0.0	1.0	1.0	1.0	1.0	0.0	0.0	0.0	1.0	1.0	1.0	1.0	10.0	-55012.97194905115	0.0	0.0	94.0	-1219.828577963683
363590000	-56708.75085882682	-1314.8708031564454	-55393.88005567037	0.42725495990873386	2020.9124710674887	53.64444958141774	0.384901191425575	-0.014746233531669692	1.75655525970533	4.807089461783651	3.013604498916862	3.9414335063033974	2.5700420270328648	2.4596900577624368	2.3340609333644964	2.836328305770572	3.428503896599992	2.566542934322742	2.0548362566847933	3.2208855760049535	0.06396532721403304	1.5289115327236005	2.9376073386897428	0.5637764444455446	1.7159851731420501	0.37200141101492756	0.09438842585491539	-3.7236951912249325	-4.151183932662492	-7.275702900821109	-6.835177108218602	-6.335703736498897	0.468	5.7358906554058215	0.2929790836235763	0.1756514597846646	0.19564465085094712	0.33572480574081326	0.6336343317877926	0.7392585576061274	8.542728769086626E-4	0.7740271673884442	8.542728769086642E-4	0.7740271673884445	0.7990676743518337	0.41986374575977947	0.3492409538349626	0.07503741445094207	2.09028838393003	1.6892840106824623	0.791925448827612	1.2129020796127863	0.732181031406817	0.38740020547109655	0.1903554035097821	2.0081443397931458	2.2791820835254732	1.4707381061999718	0.33034470529093335	1.0	1.0	1.0	1.0	1.0	1.0	1.0	1.0	0.0	1.0	1.0	1.0	1.0	1.0	1.0	14.0	-55003.4517193327	0.0	0.0	83.0	-1243.9828017941563
363600000	-56732.02278867606	-1316.346197355948	-55415.676591320116	0.4237274588160665	2020.9159985685812	53.17401630529842	0.2546114258950129	-0.37229340897604823	2.2745333309744638	4.220251392527255	4.175012003548774	3.8525342734986427	2.7801389668310046	2.2496553473945817	2.769460564860439	2.338962604776512	3.9085741682890798	2.6353672823584726	2.1411747883230623	2.7823631650693326	0.4171770580046623	1.4235343546140007	2.0802201404850793	0.4386106334611198	1.8004233424944267	0.19629120015124354	0.11510633729254664	-4.222265640139142	-5.438316416545571	-4.437653514357859	-8.409580119160111	-9.127754796520497	0.468	4.95629993127802	0.2887410338483728	0.18297496690013806	0.19186435923904044	0.3364196400124499	0.8439198844331333	0.7812294129695562	8.657217988314007E-4	0.6746777909044672	8.657217988314001E-4	0.674677790904465	0.4515068870913183	0.5197906547233908	0.32522433873604206	1.0804286283471372	1.1370556333637871	1.4887113058253536	0.773601992097255	1.0883345537999998	0.07117878440968094	0.12781026180560856	0.03302239646411459	1.515697647912304	0.7031360767484873	2.5436134147287164	1.0884066631614755	1.0	0.0	1.0	0.0	1.0	1.0	1.0	1.0	0.0	0.0	1.0	1.0	1.0	1.0	1.0	11.0	-55019.081967050646	0.0	0.0	86.0	-1260.5714269332764
363610000	-56786.95912647294	-1357.169997935556	-55429.789128537384	0.41732783298133075	2020.922398194416	52.86306844658067	0.5080365009486155	1.4281187294944466	2.12769968368719	3.727178887873463	4.021534648190762	3.594821310790896	2.8665169675202566	2.1940737339146	3.0185262746491968	2.6919583435597443	2.8511053146904715	2.989523747921591	2.3071297737925107	2.448649648039338	0.141136569292685	1.300196120162214	2.7417077195543578	0.18584391544019238	1.6504406223435975	0.41721851217054445	0.23176881797605203	-3.928353532976414	-6.534781009278143	-5.512712115135102	-6.559001181863088	-7.542183406512112	0.468	5.562313754291309	0.29083327291029204	0.17379156219338993	0.19345801598539794	0.3419171489109213	0.970933933906837	0.8028419459331775	8.619072969478431E-4	0.834868992260163	8.619072969478414E-4	0.8348689922601636	0.8719781368890225	0.10557832933546449	1.4078580902414946	1.0762473461425865	0.7813535360572256	3.6969982255658476	2.1367780548552275	1.2836218209881198	4.552976616348067	1.026460293637251	0.14588594110352887	1.9830735639929757	1.3994228118027303	1.430574625897818	0.6566066351258214	1.0	0.0	1.0	0.0	1.0	1.0	0.0	1.0	0.0	1.0	0.0	1.0	1.0	1.0	1.0	10.0	-55036.07174658827	0.0	0.0	88.0	-1284.469380881765
363620000	-56759.21421589918	-1339.3724666978278	-55419.84174920135	0.41734494886670004	2020.9223810785306	53.63472399134351	0.25219729253368944	2.4796313341116543	1.0941002677464873	2.8388496260207767	4.183603543128594	3.768293964366104	2.4941641901233407	2.4723041779563486	2.4129584410980542	2.6846392488170707	2.822656670066342	3.311484766795891	2.3570489588896697	2.263307599291689	0.14215537941818882	1.1109309774198437	2.6603387477757727	0.12552681811377944	2.8487654680721035	0.3316743313130686	0.4296339273535993	-3.6788685010000943	-4.599817291347167	-5.316315915627786	-4.724690759738109	-6.2688565311167945	0.468	5.199169921162981	0.290229121253087	0.17939696069081001	0.19436765497517414	0.33600626308093007	0.8483423649386781	0.7546286288020831	8.541441697321797E-4	0.8595908155473382	8.541441697321783E-4	0.8595908155473378	0.8577402426746656	0.9365149197994598	0.4198191790695411	0.7377660125339675	0.9406795356782067	1.4060240913788198	0.13248188184358772	0.37248883998480004	0.24757811735367638	0.8263842445440469	1.1091018178685959	0.7011472679347979	0.7640879330945568	2.2499765495135047	0.5224904854729754	1.0	0.0	0.0	0.0	1.0	1.0	1.0	1.0	0.0	0.0	0.0	1.0	1.0	1.0	1.0	9.0	-55029.19353022927	0.0	0.0	89.0	-1278.0434845082984
363630000	-56734.73191324422	-1302.6746616478792	-55432.05725159634	0.42319397305869677	2020.9165320543386	53.19428140332547	0.20064294717108266	5.5568022240208315	1.16960481071273	4.311881468496043	3.409937866756724	3.7010165665951833	2.7626489083853327	2.7231700788055933	2.891093274862816	2.7150188058378255	3.313129341867601	2.8963453321401413	2.334501387586741	2.5448074590196406	0.10902067964028114	1.9040026948196462	3.426082409167168	0.3647379905934008	2.145522976821529	1.0786369310481636	-0.26959796122589685	-4.332826044317847	-3.828437485064268	-6.127356852214741	-7.52886175399196	-8.417214355046742	0.468	5.340476611181573	0.29743656312772077	0.17691424620094895	0.18813928666646354	0.33750990400486797	0.8941542569790892	0.7540338082960941	8.57427864276225E-4	0.7379166099285003	8.574278642762245E-4	0.7379166099285003	1.719846327803666	0.04914650293539493	1.2196610935280312	0.13908060787178805	1.250160522885081	0.8069460695682775	0.8420092706008913	0.47501031766344426	0.13604947636282294	0.5431082673227546	1.6501332610853898	0.7631680102998792	1.426445552079088	1.9112605788844852	0.31634522631061135	1.0	0.0	0.0	0.0	1.0	1.0	1.0	1.0	0.0	1.0	0.0	1.0	1.0	1.0	1.0	10.0	-55008.58106039337	0.0	0.0	89.0	-1245.36750906182
363640000	-56727.22518891535	-1330.6148072401336	-55396.610381675215	0.42805422595826775	2020.911671801439	53.92580815315437	0.48245442253888243	1.1443626916440146	1.139844539458603	3.6449275989342707	3.438556268598779	3.762674077253152	3.29741590298274	2.2373112491748133	2.7332286794515492	2.687586195187554	2.9881638213158155	2.3091628367905987	2.50619342025441	2.3824944918243838	0.0721372415532033	1.6039272496036348	3.555554643484604	0.5089715502959248	2.196693072065684	0.8708689325938856	-0.28935151441858337	-4.0349413008222506	-5.568139091378225	-5.25159339049874	-6.5276622344287905	-5.585252173476113	0.468	5.424391010881793	0.2914008865188764	0.17897103794721061	0.1922865430905939	0.3373415324433203	0.6298524461108619	0.7583918202585082	8.403738510796942E-4	0.9752101336072528	8.403738510796929E-4	0.9752101336072546	0.6597637831890161	1.3562338601605668	1.2200183793737382	1.2178103940721003	0.7191360176810989	1.0918276300160557	0.705488914719173	0.8690658829918801	0.7973920906135571	2.185234341282593	0.07751569097279101	0.9402580103156672	0.6869437530411958	1.1898196414958737	0.41328207004216977	1.0	0.0	0.0	0.0	1.0	1.0	1.0	1.0	0.0	0.0	1.0	1.0	1.0	1.0	1.0	10.0	-54996.43544182323	0.0	0.0	91.0	-1258.587035376758
363650000	-56724.74832977684	-1312.2446584763354	-55412.5036713005	0.41856308365588696	2020.9211629437414	53.74678109191816	0.31863987034973373	2.7920491242492727	1.472779011946872	4.137802031784844	4.432505430374287	3.703491035681676	3.5174376949745962	2.1298310565907914	2.5802337778556543	2.764311630247727	3.1856348209420857	2.504892402769503	2.420986796055088	3.100103915787874	0.028256208389072227	1.6869293561458194	3.1688978293198566	0.3777595815262073	1.889542397441776	0.6585209040741931	0.1804984338717887	-4.304171255870687	-6.108547966001872	-7.157101023546604	-5.808338665675451	-5.474307665375865	0.468	5.182097952504395	0.28871628296438495	0.17874318701345687	0.19618064722841144	0.33635988279374796	0.7580332857808901	0.7671225522771693	8.761801970934143E-4	0.8148669557070107	8.76180197093414E-4	0.8148669557070096	1.6570065145014872	1.385771170167778	0.2840673568961787	3.3296612303188993	2.9570246958106576	1.9293315681945005	1.0353717810554002	0.6532088462532976	0.3130229583914717	0.1908304259108789	0.8637836688282277	2.385492430872607	1.1481303993571341	4.538514054214906	0.8844715854964605	1.0	0.0	0.0	0.0	1.0	1.0	1.0	1.0	0.0	0.0	1.0	1.0	1.0	1.0	1.0	10.0	-55008.73203112398	0.0	0.0	94.0	-1239.8951038123841
363660000	-56682.13791340796	-1308.945860568022	-55373.19205283994	0.42241632301078624	2020.9173097043865	53.88946748088667	0.2920354173025108	4.022782379962958	1.8090158287071265	3.2559682783656236	3.5496066927941614	4.965005875664411	3.6146622473414554	2.0931008841697225	2.6837909828467668	2.581571626469585	3.3449069818510404	2.7558124057725624	2.079389506422989	3.0849447856302534	-0.025807226370342044	1.644198452976412	2.2713690768516295	0.3484823175470172	1.6983059358014303	0.9736321670992135	0.009036598165588994	-3.9748379263141693	-5.464911963885993	-8.748904521929363	-10.929101599656018	-11.75170694650629	0.468	5.522299325610758	0.29448433980049027	0.18085596921108824	0.19065027748290694	0.3340094135055159	0.6100059866292349	0.7129674778795456	8.032670407125626E-4	0.7673440025240255	8.032670407125629E-4	0.7673440025240253	1.0748899874306725	0.36053112327088305	0.8902177089380642	0.4518326958304362	1.2457284429519266	1.3209947017995782	0.5621458059202787	0.5561804012577818	0.9510089457273895	1.5890000254479315	0.8122942716674487	1.068123747871615	0.5132800574803622	1.7209107797063106	0.5937034471806162	1.0	0.0	0.0	1.0	1.0	1.0	1.0	1.0	0.0	0.0	1.0	1.0	1.0	1.0	1.0	11.0	-54997.32953864033	0.0	0.0	78.0	-1247.0510129559775
363670000	-56697.75248286936	-1325.0406200257166	-55372.71186284364	0.42550596259708834	2020.9142200648002	54.17397324851587	0.23256356760492192	3.0461317001277295	1.0175378990969604	2.8267826777112504	3.3802642500702595	3.75458852931271	4.9345518517880045	2.7154560263316223	2.527144345189573	2.822646434533503	2.5674189157239344	3.1587441277076493	2.311988257428806	2.8232100320646882	-0.09072860511857822	1.6225872365831524	3.5766872640925023	0.5546808095652614	1.5095614581539896	0.5869572595025676	-0.19885024806712426	-4.076479163009945	-3.903168709805777	-3.59217101624596	-8.351937797049153	-8.575260640149583	0.468	4.914943151432958	0.28695184397387025	0.1821672728546208	0.1962701560551241	0.3346107271163861	0.5162604070481519	0.7079030039780133	8.627618366026501E-4	0.8146241438509955	8.627618366026508E-4	0.8146241438509934	1.0241636890548527	0.4886226415641359	0.7746977192065748	0.6671968770846194	0.772223381792835	1.1282077271734945	0.43239171902047874	0.045983283891060225	0.23184503191196934	1.255321747857155	0.827642694954842	1.0755065476852508	0.5208712670232054	1.4080148530842636	0.5743785471974844	1.0	0.0	0.0	0.0	1.0	1.0	1.0	1.0	0.0	0.0	0.0	1.0	1.0	1.0	1.0	9.0	-54992.81094526687	0.0	0.0	85.0	-1267.5368985839032
363680000	-56718.198646485675	-1336.3248752525205	-55381.87377123316	0.4172544028062392	2020.922471624591	54.52299092678961	0.18623803968077446	3.0977768735098508	1.0200740977582523	2.2553079084423775	3.043110463348923	4.464544050510228	4.852672103190193	2.55909478837982	2.3353048552894533	3.117471615017608	3.3222109312385064	3.0734959956861734	1.9883965642852235	2.8104383685747685	-0.05084106118248598	1.649959402011265	2.6121043453605886	0.6532263672614498	1.8416121600829625	0.7686346073716261	-0.40939421720990304	-3.7787762245778036	-4.898380621773629	-3.4420070723264695	-6.312585200865896	-8.283591486771815	0.468	4.8754134612798765	0.29373243891884326	0.17623832605326226	0.18980932753970642	0.34021990748818925	0.4153555757265632	0.6821241861593138	8.713275983800088E-4	0.7916280381134426	8.713275983800098E-4	0.7916280381134433	0.7110160577390532	0.14570655112704262	0.9885266392768011	0.5302588716634564	1.0423722227881747	0.6118842532752254	0.32209693238487663	0.5019159718065176	0.594612884325411	0.8797449579978365	0.4935558906597511	0.7864001354031799	0.19334517566242607	2.120697597137429	0.669459386376768	1.0	0.0	0.0	0.0	1.0	1.0	1.0	1.0	0.0	0.0	0.0	1.0	1.0	1.0	1.0	9.0	-55012.01483577022	0.0	0.0	88.0	-1280.8785420066858
363690000	-56724.90102077506	-1352.8654140313454	-55372.03560674372	0.4164043307131389	2020.923321696684	54.34233296731195	0.5068802080809359	2.7742819281524373	1.2379378332374547	3.4797158474720526	3.640974710746257	4.798314251589606	3.7482451740302407	2.488730015035806	2.214933586550794	2.846765857865737	4.187037033059781	2.876811813639584	2.340651150509182	2.4694760348828773	-0.08254134696202763	1.6195582537250028	2.2527713132047924	0.8215608632902607	2.558971610009486	0.4923229102771428	-0.5902463051253454	-3.8557548668891832	-5.827975360819063	-6.689162617513803	-8.795473768398093	-6.0251727660005745	0.468	5.291450554633213	0.2933350250074731	0.17631169983881628	0.1903073379114627	0.34004593724224913	0.6645529032348715	0.7503085085163911	8.358974538614433E-4	1.0075380282778625	8.358974538614422E-4	1.007538028277859	0.9420753365786343	1.503491833394164	0.8066087546786392	1.4563073601091736	1.3552186318388817	1.8481102569828987	0.4445297847842426	0.7720355566415699	0.03368558114887446	0.6292285386314896	0.02264201040931578	1.4980532861289821	0.27698459983648244	3.783125829921701	1.2351741460664418	1.0	0.0	0.0	0.0	1.0	1.0	1.0	1.0	0.0	0.0	1.0	1.0	1.0	1.0	1.0	10.0	-54999.220064947294	0.0	0.0	96.0	-1276.101553732526
363700000	-56746.89934805374	-1382.3773544060812	-55364.52199364766	0.4179800670780041	2020.9217459603194	54.03765018927178	0.5855469482871475	2.182229908201167	1.6983564714258914	3.297889329351322	3.808925072208032	3.652819587879285	4.0038541778809735	2.622185281323378	2.4645278947950366	3.1000832602443	4.5418525321186385	3.124503853075793	2.169895857761922	2.3536305389337975	0.02382410037966107	1.030374348081831	2.3896653478249315	0.7214423881979296	1.7264855352932282	0.3901426276036277	-0.809810261644071	-3.6334206255638835	-6.193508837811022	-5.914206975151419	-6.498221227663777	-5.181388216233486	0.468	5.26836047429583	0.29143430732912223	0.18133114761224747	0.1883217907606196	0.3389127542980118	0.615426058155144	0.7274277038075969	8.842576775976882E-4	0.898135809165769	8.842576775976875E-4	0.8981358091657704	0.9531185447376836	0.1740146523704353	0.5363874581620944	3.220274010247881	1.395418186017149	1.281456675161852	0.8924109532400997	0.6099369900975372	0.33242800185180904	0.14288573783361183	0.08020246221138043	0.6328690033247834	0.5699917793463758	2.4163478566874406	0.7027228708160727	1.0	1.0	0.0	0.0	1.0	1.0	1.0	1.0	0.0	0.0	0.0	1.0	1.0	1.0	1.0	10.0	-55002.87621314245	0.0	0.0	84.0	-1314.514058394669
363710000	-56750.788566353265	-1354.671823299995	-55396.11674305327	0.4173068843942057	2020.922419143003	53.46419052164432	0.9381147832978604	1.9932857623910931	1.660614137144551	3.4529204290508986	3.7412489429763567	2.6337512819543782	3.04178853642597	2.299298746992773	2.195962761265394	3.124131399913065	3.7676914484741975	2.872140291851065	2.0460010143752965	2.96599371084415	-0.024853509649028105	1.4714212118291516	2.4012833644276883	0.39575860828525233	1.6437143139347454	0.3960511907772337	-1.0882784974982105	-3.6409157531039447	-5.1772175742873845	-5.071247195232062	-6.223371773173685	-4.920860449247369	0.468	5.463398540066789	0.2923808279678154	0.17743968764817764	0.19205638494020755	0.3381230994438004	2.0453793330003815	0.8081100158564842	8.413383389359501E-4	0.7213122099606631	8.413383389359504E-4	0.7213122099606629	1.006209118862245	1.4884305184736886	1.4847626406646914	0.18477813861306147	1.095353269830577	1.6473335459115106	0.6505013829557704	0.33510040056820145	0.3915915632052247	0.11698160788329655	0.3360284682675084	0.8537862030983157	0.6090258170918004	1.5301954745534656	0.7171576197232653	1.0	0.0	0.0	0.0	1.0	1.0	1.0	1.0	0.0	0.0	0.0	1.0	1.0	1.0	1.0	9.0	-55023.08330294604	0.0	0.0	85.0	-1296.9674894919347
363720000	-56784.58435122759	-1372.6871922943362	-55411.89715893325	0.4194152337986904	2020.9203107935987	52.54235645530578	0.698619401190224	0.7350657407278365	2.9026543518989296	4.136290586574403	2.3286000392067616	3.2918666350763552	3.0396185832180604	2.2598654499182964	2.383617379825978	2.924144266728582	4.805045411177642	2.2674953076402575	1.7328590564806625	2.7946997902374586	0.21729349543602122	1.208906588351284	1.7282156171418084	0.4034650420865312	1.6086091118668824	0.448097637043242	-1.1217907374411855	-3.611935619705977	-6.589955649528753	-4.9576047824025125	-6.544009377257595	-6.493075110708042	0.468	5.281301113312041	0.2868337987105755	0.1829581193742956	0.1905346282278713	0.3396734536872586	1.3322531276950698	0.7788207834288181	8.757291757511847E-4	0.728708169222148	8.75729175751185E-4	0.728708169222149	1.1850591278154219	0.12845945867987027	0.45375963797450447	0.12156472180418691	1.2007248541061877	1.607476161844252	0.5764868602675554	0.46173583577320393	0.41473185853684624	0.11341232844216634	0.05092466473110827	0.6959968219585634	0.5382270450294926	1.369217789513595	0.6498630062440128	1.0	0.0	0.0	1.0	1.0	1.0	1.0	1.0	0.0	1.0	1.0	1.0	1.0	1.0	1.0	12.0	-55046.374716643695	0.0	0.0	77.0	-1313.447978848907
363730000	-56757.63473259655	-1366.698228222827	-55390.93650437372	0.4165227336228952	2020.9232032937743	52.43340754970879	0.18314596585426995	-0.7974461100498957	2.1974698368672922	4.628439780440803	3.045117507108066	4.073370653109805	3.188680263082534	2.3345051746679863	2.188307021472959	3.7893168561825297	4.55982302789623	2.329535090470553	2.0094876550520833	2.5736743012076495	0.17454783280679406	1.0567080350153135	3.00497718277619	0.209957387201728	1.2416358076144718	0.4709993481793815	-0.7678272922457798	-3.183634801136136	-6.160058917224771	-8.89246838360016	-5.489618646424983	-0.8930600452620725	0.468	5.188311897638777	0.291483751659985	0.1822559163365266	0.18991793879581953	0.33634239320767	1.0319803136834347	0.7719654581577753	8.909439422014823E-4	0.8454848623416914	8.909439422014839E-4	0.845484862341693	0.5765944267922714	0.017899047433127813	0.08019640682875333	0.40766390242140016	0.9894357598638029	0.7245551723234964	0.16768857875438337	0.4771858176753569	0.5773800310553523	0.469880574970546	0.2070643157491019	0.4795143417935395	0.2553811176673449	0.7720272817437817	0.7869879532080745	1.0	1.0	0.0	0.0	1.0	1.0	1.0	1.0	0.0	0.0	1.0	1.0	1.0	1.0	1.0	11.0	-55040.20018300018	0.0	0.0	81.0	-1308.1944180352068
363740000	-56780.80189117294	-1375.500909938471	-55405.30098123447	0.41761033560300426	2020.9221156917943	53.031985847545506	0.2805073876364342	-0.8376204332561952	2.583091426629558	3.589386253200785	3.4550355254665943	5.6376571296445634	3.0451911692776585	3.024834958918621	2.3227717315247487	3.2963031253762707	4.5507071501031495	2.4063611128387414	2.3468233189913548	2.7231941786262643	0.1029531819325671	1.5503052338578949	2.2283168940935356	0.23613827638611085	1.0338270685427458	0.4932034932166293	-0.7884809406045481	-2.607827819302025	-6.476139388819821	-5.938370507470241	-7.175940320202797	-8.35689225319693	0.468	5.130369429230545	0.28823081757407215	0.17767925202401738	0.19376556939784903	0.3403243610040626	1.2969280793821394	0.7795482042625297	8.605089511690348E-4	0.7951134163639699	8.605089511690358E-4	0.7951134163639723	0.8356702006992708	0.7685614719168442	1.4736552402036474	1.7389019262906993	2.6341692335328903	0.8213028444591225	0.2568885491976479	0.20200701748756278	0.14910672720678037	0.46652433148898537	0.31803094240333646	0.8156417132696315	2.112500910910929	2.1937681234107536	0.8520716601817832	1.0	1.0	1.0	0.0	1.0	1.0	1.0	1.0	0.0	0.0	1.0	1.0	1.0	1.0	1.0	12.0	-55035.498433785244	0.0	0.0	81.0	-1307.2968811750397
363750000	-56748.05025689653	-1366.120655890079	-55381.92960100645	0.4177393869668374	2020.9219866404305	53.754949010799315	0.5894904799556703	-0.4524113229689155	1.5633508404249759	3.2544420292459644	3.974341780664134	3.328481360028623	2.7396742784234696	3.2016343014992703	2.079993626867599	2.668019650039649	4.317481457850074	2.194749624106062	2.561397820847338	2.533502165717969	0.2671931116348937	1.5535566306826434	2.768541572924887	0.33903000911119524	0.7754649141467782	0.7960466361840712	-1.3866948856755787	-2.84020291697574	-6.283122952277236	-5.68284388448583	-3.1482151992088636	-4.218881345992022	0.468	4.817673098108183	0.29098828717227665	0.1774577286785764	0.19252993110600997	0.33902405304313815	1.0712316770760233	0.7762818834533778	8.549724507748397E-4	0.6992528497067585	8.549724507748389E-4	0.6992528497067594	0.3123177011705986	0.2577007568682408	0.2043875536464351	2.172000716851162	1.4514836181668433	0.9572371751860397	0.3112430858965982	0.35612972943076127	0.06696508315410643	0.009735643566852598	0.19342101891825952	0.34859295000960777	0.5220607829857096	1.2264954113538629	0.8925309913674113	1.0	0.0	1.0	0.0	1.0	1.0	1.0	1.0	0.0	0.0	1.0	1.0	1.0	1.0	1.0	11.0	-55009.70015646187	0.0	0.0	81.0	-1311.0310508114947
363760000	-56746.85160611378	-1342.9788102593598	-55403.87279585442	0.4167431640335412	2020.9229828633638	54.672967418015396	0.38413457674602997	-0.6468513258999595	2.1090907826691243	3.6517837590466655	4.045029584190557	3.4640680202007994	2.191635498599084	4.162731019869242	2.29116006052535	2.6829601022724656	5.560713088371348	2.4847187246194284	2.5856859809631803	2.466062438943401	0.23434338732396387	1.9364221184186823	2.386978701488118	0.21975520585978572	1.0952917389178474	1.1651778225874698	-1.4923139250500166	-2.8994234638956207	-7.045633878716797	-6.350276919673425	-7.3869032773989405	-5.532531677597211	0.468	5.13522866409869	0.29503198247137186	0.1733017743488785	0.1967238038311772	0.3349424393485736	0.3793673646376157	0.6482082206618671	8.219140569675257E-4	0.8074621147251403	8.21914056967526E-4	0.8074621147251405	0.4706611424343269	5.616131464141793	0.8236538472639924	0.31779028481933264	1.2077977596666087	0.5917749762231874	0.9585146561439757	0.20306902065403507	0.5473486982714821	0.00954945857474474	0.11144099493372538	0.6607609212395492	0.9415865185532447	1.006858448051893	0.5755806617075189	1.0	0.0	1.0	1.0	1.0	1.0	1.0	1.0	0.0	0.0	1.0	1.0	1.0	1.0	1.0	12.0	-55013.87358135944	0.0	0.0	87.0	-1275.9182959492314
363770000	-56792.684833766216	-1384.8660299554797	-55407.81880381073	0.416245688230861	2020.9234803391664	53.862219479661576	0.32177910268257603	0.05479291728783853	1.6564206483534023	2.81908625616299	3.1859750345403874	4.230300528446477	2.5701972144571785	3.556916737420246	2.5178815889671466	2.898528724914647	4.800005034177355	2.154450439935732	2.3358128029140346	2.5271531042357007	0.31635767082544425	2.9768759546321966	1.7686803830633204	0.5259086842897148	1.2183531584547265	1.3181936872817124	-1.9514876455416457	-2.27210894012894	-6.863848167214339	-9.149508682521454	-10.400303823172933	-11.718680838523884	0.468	5.473768785420996	0.29605151807141034	0.1776890809676989	0.18891749005926692	0.3373419109016251	0.4774791256880755	0.6685725111477978	8.39996410831008E-4	0.8411464300115274	8.399964108310097E-4	0.8411464300115277	0.9892324685140329	2.4269905727639585	0.22330751341339644	0.15277726606921077	1.1664813660313902	0.4286339098358961	0.9691581294728518	0.5878259753578197	0.4566654140908508	1.5060425088860852	0.8004762691326512	0.6857858592305995	0.8256121451552231	0.9406212059229276	0.4408723213828651	1.0	0.0	1.0	1.0	1.0	1.0	1.0	1.0	0.0	0.0	1.0	1.0	1.0	1.0	1.0	12.0	-55028.96171373892	0.0	0.0	81.0	-1317.9496333086206
363780000	-56790.34821832171	-1381.3346138222887	-55409.01360449942	0.42110541818972247	2020.9186206092077	53.84628981064883	0.24691135995625307	5.341341873158109	2.656318278995855	2.4001270136744455	3.871654250960813	3.30723315025541	2.3871906055414587	3.7444032272672567	2.3246763435331537	3.1056753067026612	4.656131731378319	2.443867112373233	1.886933168548991	2.8850814445698676	0.438797829216381	1.8672329719659948	1.7790101448813904	0.049953375577816206	2.3519254904774147	1.4977413237431199	-1.4029380111118657	-2.6132486854906563	-5.857047159076959	-6.5213093130247355	-7.2413770225007115	-6.502976761374214	0.468	5.289755794658179	0.2908791465857615	0.1776890809676989	0.19113727041173714	0.34029450203480366	0.4639484089654686	0.7133817367536852	8.30148162782226E-4	0.7076984699310261	8.301481627822285E-4	0.7076984699310275	0.8465444357960078	2.3380395096929423	0.46145279232017683	0.39573481078586226	1.162201614620801	1.3378050159458443	0.24516798691244288	0.4663217809151207	1.17485106421609	0.3158499182878943	0.364833799293723	0.5596601665168034	0.868135468709433	1.4551047622685152	0.7297739328724016	1.0	0.0	1.0	0.0	1.0	1.0	1.0	1.0	0.0	1.0	1.0	1.0	1.0	1.0	1.0	12.0	-55033.78527940072	0.0	0.0	80.0	-1321.9233729228745
363790000	-56792.7915054651	-1400.4606095758945	-55392.33089588921	0.4247146738501847	2020.9150113535472	54.64444459029379	0.325276455291698	1.1280922495455141	1.6644725186251528	3.764399288918995	6.620233847378549	3.8808598169241186	2.159951463045949	4.869411159092347	3.0562472342197595	2.506039893454181	3.8965595953636836	2.95307555896394	1.8568566686857682	2.871658430354423	0.4520468312404585	1.5057745900439903	1.6746574544247026	0.3107644693698405	1.683969819763033	1.5104971264050926	-1.4021662465929634	-1.6838427316739524	-5.053630602622494	-4.720312417752247	-4.4453427869382525	-5.1615538273911294	0.468	4.607423057718949	0.29037322826358897	0.17753254788974376	0.19444685455399902	0.33764736929266953	0.6507962054941748	0.7367044481414874	8.07902257183987E-4	0.7669163148962465	8.079022571839886E-4	0.7669163148962463	1.5924954114018104	1.6264788808948283	0.5281384234645934	0.4147015682131761	1.9365806113818556	1.2103549025446823	0.5166039369004095	0.4082505951695923	2.0816499438678364	3.750583997458572	0.5761121752757523	0.4351665868041196	0.4782692021928087	2.5132214685017393	1.0257839099585793	1.0	0.0	0.0	1.0	1.0	1.0	1.0	1.0	0.0	0.0	1.0	1.0	1.0	1.0	1.0	11.0	-55014.75565796431	0.0	0.0	87.0	-1332.6969760993825
363800000	-56812.71396112634	-1408.0288577656283	-55404.685103360716	0.42116657172201166	2020.9185594556752	54.72075655910379	0.4268815452645399	0.4319078018048019	1.9275530734608282	3.40796255472547	4.526953302821688	4.095807307846342	2.5515087808250065	3.690700828887506	3.3306042692415287	2.4884817444903753	3.0622427347059227	2.9741206356180414	1.8789377415558268	2.6466354229195272	0.46088729759496766	1.4693648712677678	1.4931203895133027	0.4119548129492836	1.6277079143617712	1.4047121662003903	-1.443079110544818	-2.5356220283100352	-4.713130981339782	-1.4942234226600797	-0.3916866606618523	-0.8233839683672448	0.468	5.374354555639667	0.29401377388113153	0.1798087023592619	0.18890556435716804	0.3372719594024398	0.794748594507303	0.7435527276645185	8.640359752301366E-4	0.602028151335967	8.640359752301357E-4	0.6020281513359667	2.087837601703971	0.09919506849390604	0.38555322005392567	1.006752357668421	2.702763063550868	0.6694651648106689	0.5847248994440366	0.7342397507395407	1.5714529908692219	1.5381850362457261	0.738948012365566	1.0071409537634188	1.3837450117720127	1.758509065273884	0.5454332863912733	1.0	0.0	1.0	0.0	1.0	1.0	1.0	1.0	0.0	0.0	1.0	1.0	1.0	1.0	1.0	11.0	-55020.12536463007	0.0	0.0	86.0	-1350.8585666991303
363810000	-56836.49681882863	-1412.4792537713226	-55424.01756505731	0.42283236804364677	2020.9168936593537	54.16236896695876	0.28013155004793155	3.329242997930492	1.3626173324461428	3.478026635911596	4.297070295923941	3.699951541939065	2.3093546036796444	3.5928034294986304	2.820636532524604	3.1268081686697466	3.100276403139389	3.0782955533688856	1.934605822046806	2.4740311084276083	0.2881747983014586	1.6669060249451544	1.7332025884741724	0.41314524922589557	1.284776724207938	1.2268943059219093	-1.1907158667048316	-2.8052442480154207	-5.113701820197199	-7.766659364559968	-7.696809642269587	-4.553461161592867	0.468	5.263083100762511	0.2897557080958432	0.17921015299788445	0.19555458963844213	0.3354795492678315	0.7693484067990592	0.7548346035584396	8.078011612646166E-4	0.5802765411874754	8.078011612646151E-4	0.5802765411874747	1.4346988996103431	0.750813546557297	1.9439227015769278	0.16717005110227165	2.6475967341969033	1.2727634250359399	0.8828590669595303	0.644746315246075	0.3660038270834565	2.246109789224978	1.187722582344048	0.4997512838991291	1.7985095385518286	2.399862803254818	0.8651488905714314	1.0	1.0	0.0	0.0	1.0	1.0	1.0	1.0	0.0	0.0	1.0	1.0	1.0	1.0	1.0	11.0	-55027.123443173215	0.0	0.0	85.0	-1355.0444653814393
363820000	-56835.220572725535	-1423.3742199415829	-55411.846352783956	0.42220154106964664	2020.9175244863277	53.94467507636844	0.5544704497983995	0.09188038012994898	2.1410952803019327	2.8712069235226254	5.04693780253939	3.933404884327838	2.831019945476233	3.63146430108985	2.4873981878951583	2.6858541944654344	2.885443197369087	3.387549594588543	1.8835524655263753	2.9593337992113966	0.4145149671707735	1.9512294062543472	2.259187221840375	0.36914074681275966	1.8467866190989792	0.672547081335311	-1.2235663932661938	-2.3900945870364776	-4.926475773373927	-4.3702607882294515	-4.528898176930785	-4.206058647313663	0.468	4.619859742052604	0.29276935228106127	0.17482220638935603	0.19469900721975855	0.3377094341098254	1.1453452057736084	0.7846525903056836	8.639464105876059E-4	0.7566610170046248	8.639464105876044E-4	0.7566610170046252	1.3288536988840363	0.4935079789545039	0.6378076479951612	2.0100029691013526	1.0113394720405995	0.7676499197745823	0.21306492131016852	0.13525498506019626	0.8018471455768214	0.36209321649771925	1.1765538646255087	0.47354020521764123	0.14587787687368484	0.9015086429738347	1.445235920296626	1.0	1.0	1.0	0.0	1.0	1.0	1.0	1.0	0.0	0.0	0.0	1.0	1.0	1.0	1.0	11.0	-55023.16100218291	0.0	0.0	85.0	-1362.3652696501235
363830000	-56852.72008351493	-1445.741813372558	-55406.97827014237	0.4194273575625072	2020.920298669835	54.092669076549754	0.2962793366784806	0.08671649147265303	1.3340006728728366	2.9505121314924243	5.650700550001808	4.984469027262407	2.788905662664807	4.034902930164523	2.690200973326423	2.367972758194523	2.9533757282322557	3.205707826594757	1.8024808474347431	2.218673257243766	0.2451741593313788	1.2178629605089586	2.2371797681261607	0.5600628185810947	1.5092540778285028	0.674617989381966	-1.1628478534959916	-2.617162291565007	-5.258815655364843	-9.561769978202918	-11.205626897080426	-11.7500729736771	0.468	5.031485024374825	0.2882674488744628	0.1791393432148517	0.19469900721975855	0.33789420069092824	0.49609789887705175	0.7102435893796596	8.419795072453642E-4	0.9343062417893387	8.419795072453636E-4	0.9343062417893402	0.7498518348161299	0.2989015261512345	0.8418560803267938	1.8515076856339685	1.930720896865903	1.7482226830231795	0.23347564910916105	0.19573602154886544	0.12469395154171799	1.4236811098118227	1.1487615483490161	0.8726515189391386	0.6852544287875636	2.138195223943432	1.319882639015097	1.0	1.0	1.0	0.0	1.0	1.0	1.0	1.0	0.0	0.0	0.0	1.0	1.0	1.0	1.0	11.0	-55022.293830653136	0.0	0.0	85.0	-1373.0564325245296
363840000	-56811.51000386421	-1406.054580831852	-55405.45542303236	0.41733419480675715	2020.9223918325906	55.202900942059145	0.2690188142381377	1.6971480406235262	1.6969473800436536	4.259008623310276	4.76960154588619	4.947579662023501	2.8402558653608874	5.170042287918223	2.114105064923498	2.4970983586875994	3.388749162606528	4.242043222139643	2.36446802994048	2.1059342726557877	0.3684989786125026	1.2477312169084258	2.6722833519969953	0.19630876680687553	1.2430006340090092	0.49124743166241747	-1.3830148008992078	-2.5981666444628884	-5.088862873925134	-4.064466296324833	-3.4453784290278353	-4.565764063101382	0.468	5.080638778575749	0.29038581227885407	0.18039872662154186	0.19014503635108115	0.3390704247485243	0.8237149267112865	0.756816546714627	8.133089472772901E-4	0.8028356606432154	8.133089472772935E-4	0.8028356606432179	0.7300002682212848	0.5745666734906842	0.5271987888902462	0.6554969194619688	1.9763655930855308	0.913856736430283	1.5097211675429871	0.3317032325847247	0.34301958835815904	0.5664196879881466	0.4487998009830526	0.9675038181206962	1.3713646532245614	1.2001863867605944	2.4658901978557015	1.0	1.0	1.0	0.0	1.0	1.0	1.0	1.0	0.0	0.0	1.0	1.0	1.0	1.0	1.0	12.0	-54986.73988013363	0.0	0.0	89.0	-1337.7719576896761
363850000	-56772.12247614641	-1357.616312807771	-55414.50616333864	0.42167874373663217	2020.9180472836606	55.14562181431894	0.20622325954132656	-0.07644823907466991	2.0501405653712323	3.417947284929464	4.296755168472498	4.561699246732025	2.4672090842586987	4.745435723804347	2.332230366647802	2.8589742095886073	2.951063185029609	4.224233610912564	2.006036080603988	2.7263720039366617	0.46300660793724646	1.0767698368052918	2.7952100192637044	0.22246532839121064	2.838266990306739	0.590571240189522	-1.6498559354897044	-3.4718704997681136	-4.766113696375868	-4.710775170843513	-4.680625690335225	-3.387399043718903	0.468	4.660868973819994	0.289229226629618	0.18191525879232653	0.19134380675924717	0.3375117078188097	0.7844863905569278	0.7487553045765961	8.509105971054842E-4	0.6772928987951727	8.509105971054834E-4	0.6772928987951741	1.4914281120771167	0.37718847669514244	0.334108966212962	1.46533067884799	2.556323379508293	1.876617637325194	0.5535246928395501	0.8814730557917562	1.3431384329166014	3.143290868379562	1.3723810132616696	1.4266828441841675	0.5728102735599043	4.241358373951359	1.7060307039693152	1.0	1.0	1.0	0.0	1.0	1.0	1.0	1.0	0.0	0.0	1.0	1.0	1.0	1.0	1.0	12.0	-54988.571327811966	0.0	0.0	92.0	-1288.0901686620932
363860000	-56727.30233804586	-1368.04312139195	-55359.25921665391	0.426942729034454	2020.912783298363	55.705450202822895	0.1413677924767646	0.23976683018430525	0.9343674654821792	2.81397734059463	6.7308015577278	5.88711596056942	2.630226572775117	4.806728009309568	2.418902830309901	2.6585740241696065	3.8375510530105434	4.142223081468769	1.7630516608495168	2.9355200454996253	0.41757061321959515	1.929565843868159	2.7617318636964328	0.03526630657838604	3.5305284833402344	-0.07539077885186013	-1.0555380931374747	-3.4645327836461135	-3.4126110026276226	-4.266335307618685	-1.5617718887850245	3.437535719536749	0.468	5.122251951819044	0.2863609116625474	0.1828274352610552	0.19144263449372206	0.3393690185826767	0.5675042388180707	0.6837207908243724	8.196948487619172E-4	0.9215669913509548	8.196948487619178E-4	0.921566991350956	0.5178516278122622	0.9444426749825025	0.19879140003832863	0.2447824460389009	0.5545002091155948	0.7055717948035009	0.9001864410258943	0.5656460190823068	0.39735064878077614	0.35197828392447417	0.10259175181275228	1.1553305479512008	0.2240655832484742	1.8225865334206308	1.2969951452867636	1.0	1.0	0.0	1.0	1.0	1.0	1.0	1.0	0.0	0.0	0.0	1.0	1.0	1.0	1.0	11.0	-54958.35136418757	0.0	0.0	92.0	-1300.7343439045194
363870000	-56712.48369703945	-1333.8537105504142	-55378.62998648904	0.48585941929830917	2020.853866608099	56.55412271412716	0.43606754133487363	0.31676964706098537	1.5653161464946412	2.8539476813683056	6.060865535543985	5.411275503685438	3.0045593900140894	4.11473235474758	2.475608835094595	2.9235225008401535	5.544906751652962	4.582382885186138	1.740235254774252	2.9596459998780267	0.5359202492060194	1.7430739261480925	3.2973446128576027	-0.022706812066654897	2.4857651188158356	0.09454257291780002	-0.9289710122057357	-3.237257316918868	-2.4894173120611884	-3.406889143864011	-3.028796501470077	-3.7695695270751073	0.468	5.122438549781931	0.28962871085164715	0.18078893983791613	0.19237023749850535	0.3372121118119328	0.4850172228206543	0.6980844608586638	8.14492968140944E-4	0.7461755789392222	8.144929681409433E-4	0.7461755789392212	1.0097386457458837	0.8071365684958385	3.07315754426788	0.2563456931532769	1.0383319359434422	0.7676615381627132	1.280608812095648	0.8338060006911119	1.4887129581153062	2.1649362465104067	0.4087099161558479	0.5289225482483144	0.8652993014417779	1.726940961368721	1.5478668395616186	1.0	1.0	0.0	1.0	1.0	1.0	1.0	1.0	0.0	0.0	1.0	1.0	1.0	1.0	1.0	12.0	-54972.55697334584	0.0	0.0	89.0	-1264.7064441773603
363880000	-56737.186658536186	-1349.2876318975345	-55387.89902663865	0.4362188410223337	2020.903507186375	55.89835961582658	0.34614144065060126	1.1457315397608039	1.0365822144562682	3.7551702282741672	5.608283337076248	4.24362045448352	3.209416455140422	2.7683046966122182	2.4296214518101067	2.599163621756578	4.285183343650084	4.816166185533731	1.9482560620009286	2.8184176847386286	0.5290389351630926	1.4683658003478888	4.007324227336686	0.001869548515606877	3.0767961660432332	0.12557998471845466	-1.282843479946797	-3.3975229409938428	-3.197003902767011	-4.492775040738648	-3.6714368468903964	-2.95696362471842	0.468	4.792793779267788	0.292024577437997	0.17945643278130136	0.193136396689612	0.33538259309109103	0.6075800316796489	0.7362823664127544	8.354091189538774E-4	0.8488912305916818	8.354091189538763E-4	0.8488912305916826	0.6101704571450965	0.5842343727001471	0.8683005234733621	3.025675467969381	1.4505319297577814	0.6748621913452377	0.2679698698577035	0.7626885298578776	3.1222008377134665	2.7779470301250315	0.12522511106911993	1.0328638099408176	0.4000939201217765	1.9080284968103156	1.0079091182928483	1.0	1.0	0.0	0.0	1.0	1.0	1.0	1.0	0.0	0.0	0.0	1.0	1.0	1.0	1.0	10.0	-54977.681810776914	0.0	0.0	91.0	-1278.5456547453628
363890000	-56769.91220342722	-1364.251628785081	-55405.66057464214	0.42123914919851946	2020.9184868781988	55.61517235570696	0.15093494057044662	2.937825228949892	0.8400500653668965	3.4445365542079167	4.198048309693224	5.590342402230504	2.9194275826656417	2.9863499531126143	2.2723473604137316	2.884738679355542	4.166110848890931	3.963088625532469	1.5910138611756741	2.519882340045581	0.43897131487364993	2.2360379913768766	3.772356357897033	-0.19006941145106723	2.1606008566235437	0.047626605994101054	-1.0005408942828655	-3.356810402987068	-4.907015703261331	-4.300453757748286	-5.4533634861133855	-0.9562642946576023	0.468	5.18964020926172	0.2889928658046298	0.18229180677752765	0.193941157862609	0.3347741695552349	0.8383674548986141	0.7410572408480103	8.113266249772823E-4	0.7021612360838613	8.11326624977283E-4	0.7021612360838636	1.151498176993521	0.4375914439659706	0.46553128086077505	0.9472541008241941	1.4080110476320278	1.5915109927409237	0.5322617943968592	1.2420495760933195	1.678549503584794	2.134459293210106	1.2648064148339893	0.3657414062992992	0.7391578027824685	1.2714215478704771	0.4672586633260133	1.0	1.0	0.0	0.0	1.0	1.0	1.0	1.0	0.0	0.0	1.0	1.0	1.0	1.0	1.0	11.0	-55002.22756102926	0.0	0.0	85.0	-1303.0234712960425
363900000	-56728.71553670582	-1350.861938515409	-55377.85359819041	0.41636421959585507	2020.9233618078015	55.3428119454342	0.19818860684824147	0.8711051963479989	1.1080362806208315	6.634546327064259	4.715497503760724	5.104854940269922	2.65475334525426	3.872819236650908	2.5474915736552135	2.737053201734137	4.2529567006839235	3.9881002219012687	1.938827015999582	2.2666187412029806	0.3025774233518115	1.8655028369031832	3.627894169552869	-0.10959914140602786	2.1188686091205047	-0.010495317884896743	-0.6692663627164561	-3.065889268356705	-6.583793774795655	-8.558192751654559	-7.526006192890944	-6.9541727363749475	0.468	5.317722766895256	0.29168504485929453	0.17845194932361583	0.19361017451752943	0.3362528312995616	0.49173467623379563	0.7034065766369285	8.419655031859754E-4	0.6403312564232838	8.419655031859764E-4	0.6403312564232846	1.1504566898293054	0.23693273827730799	0.5027499209655205	0.2498649934431954	1.0598340285614565	0.7445512644559544	0.5050405393688091	0.40980998233178606	0.3205972534386218	1.1811309358843642	1.1386643522220323	0.31052975796889226	0.7895217183150051	0.8722524540481316	0.988666100773927	1.0	1.0	0.0	0.0	1.0	1.0	1.0	1.0	0.0	0.0	0.0	1.0	1.0	1.0	1.0	10.0	-54990.50533363994	0.0	0.0	84.0	-1301.0717327321743
363910000	-56756.993397542814	-1382.4554326975665	-55374.53796484525	0.4171081562085629	2020.9226178711888	55.529874450286734	0.3016799355743521	2.2529513068883205	1.657699285614825	3.670332662003865	5.081768121277653	5.019680134434873	3.478119721652762	3.3508202029500724	1.9632918543481872	2.855972519041623	4.127906211175126	3.4830677744149274	1.8429096294908651	2.3686677421380615	0.3688478660401054	1.3663800661478527	3.117944631388418	0.16379592973415233	2.0665761903106223	0.087466172418142	-0.5473859432155965	-3.850044908166341	-5.87191619198387	-6.749064699717457	-6.34296716376864	-5.233462130010976	0.468	5.612876336026326	0.28996382627587824	0.1837571311425184	0.18787583173112757	0.3384032108504772	0.6025996428347834	0.7413343331510293	8.911506563561988E-4	0.8730590622884764	8.91150656356198E-4	0.8730590622884764	1.4615875123735287	0.5550138627018355	1.3016893860817993	0.32209645753655963	0.9664817090167551	1.4926804022611988	0.6638062824876945	0.8216482261195848	1.329198909571422	1.6074676586841758	0.2204647990663177	0.36664747080004145	0.7875904535563006	1.3871901667677624	0.9056677529484899	1.0	1.0	0.0	0.0	1.0	1.0	1.0	1.0	0.0	0.0	1.0	1.0	1.0	1.0	1.0	11.0	-54978.10657716542	0.0	0.0	88.0	-1312.862165007823
363920000	-56759.82537050054	-1387.351775856023	-55372.473594644514	0.41724905608032853	2020.9224769713169	55.47850870162247	0.49246984937608196	-0.7850876961549522	1.2942143127990833	3.495467467495112	4.295191552578414	4.343556838665339	3.6883634160808403	3.131943490924371	1.8386179444335624	3.1642871101136447	4.065653924382654	4.087093662509514	1.9821244366241662	2.5974226664542206	0.35265414996818345	2.0589304141531795	1.9618144386164404	0.3034165571299502	2.221818966051164	0.2516636754968428	-0.6358369874057104	-3.2231800501151553	-6.489335232253489	-2.5726750105996885	-4.226678199986898	-1.0719864699660855	0.468	5.6709945162642414	0.29191359462381344	0.18059232020865557	0.19117233540283207	0.33632174976470025	0.6342625759562339	0.7371793622782985	8.73231526547601E-4	0.6059452124709819	8.732315265475998E-4	0.6059452124709798	2.180223301727246	0.7301742703466885	1.9269391059709786	0.8200637164753036	2.264159446895051	1.8590274139070404	1.9098716389866028	2.104799495232581	1.2176104677112056	1.2453956918622728	0.41058549478952394	1.8222407482568315	1.125693141279052	2.3331666136308193	1.588935401027814	1.0	1.0	0.0	0.0	1.0	1.0	1.0	1.0	0.0	0.0	1.0	1.0	1.0	1.0	1.0	11.0	-54984.595025457726	0.0	0.0	88.0	-1322.8867122222346
363930000	-56739.46210393339	-1367.5413722781357	-55371.92073165525	0.41630716226671216	2020.9234188651305	55.16207929338755	0.2997826258067907	0.857371533016519	1.321485669048135	3.663501399034786	3.9960286815812505	4.273575038466704	3.6605062032256876	3.0568462744878238	2.3822628987062346	2.672700184208102	3.9810529765891776	3.7088396836708832	1.7173455280270817	2.547246406556205	0.4746341519430691	1.6937244485075786	2.5085757740111125	0.14953594087920688	3.7366045510190085	0.33248152231362355	-0.5435351368944896	-3.340749189221332	-8.102046046412658	-7.114409070035519	-6.022275794222759	-5.777152494884026	0.468	5.671532045431488	0.29245865646354535	0.1794411483556397	0.192577034538842	0.33552316064197424	0.8783810300225208	0.7539339504046247	8.102492293457941E-4	0.6797730102732044	8.102492293457942E-4	0.6797730102732046	1.7595839770538861	0.8467432724584182	0.48474171251459597	0.9077999953342115	1.6204517394221327	1.878422857490391	1.050939289585328	1.5614503164716271	0.9035738593082075	1.51056490935489	0.5543363261739812	1.334779674857584	0.45995607709457687	1.898155617502119	0.8893368602853228	1.0	1.0	0.0	0.0	1.0	1.0	1.0	1.0	0.0	0.0	1.0	1.0	1.0	1.0	1.0	11.0	-54991.999027952756	0.0	0.0	81.0	-1305.0209531122696
363940000	-56800.47993943278	-1387.3494424439525	-55413.13049698882	0.4189545182804879	2020.9207715091168	55.90335057625697	0.32019440306250757	1.167281468535636	1.783530906680677	3.182140685617263	3.655683259493939	4.177669781057358	3.2071525890374466	3.3810729862463265	2.2332295805050593	3.0079657417431407	3.6401323557747878	3.5937784561452197	1.7654750098712355	2.6433077997336785	0.5469704672348421	1.76303027032878	2.559539252886192	0.2094779104056849	2.608855802639975	0.07343944714485212	-1.1121707392517934	-3.761666393717149	-6.694140529259112	-6.87309142471338	-7.9169662139919055	-6.402122660468733	0.468	5.251860268748907	0.29396330261929743	0.1778316059149991	0.19198610864359317	0.3362189828221116	1.179041903358341	0.7934584050735342	8.93371520688242E-4	0.5448963359824204	8.933715206882416E-4	0.5448963359824205	1.2260564130930207	0.7907910119340014	1.4731105703969691	0.9483487613974371	1.8025761204916908	1.88841974638208	1.4745642136956831	1.2940202277809236	0.6571699173242747	2.318279414826727	0.5737415431261151	0.7171804352760494	0.8287124943658448	2.153683099622795	0.6711808532563632	1.0	1.0	0.0	0.0	1.0	1.0	1.0	1.0	0.0	0.0	1.0	1.0	1.0	1.0	1.0	11.0	-55012.31776742955	0.0	0.0	85.0	-1330.269466945521
363950000	-56725.6796876502	-1357.5519700484479	-55368.12771760175	0.42085380845661785	2020.9188722189408	55.53760581397321	0.28363992727762954	-0.25228406389295893	2.6796898074640723	2.5551131503818643	5.251580980986692	4.230799585606403	2.5150155979119924	2.846107483551708	2.1899485997121593	3.6185340409246503	3.932837364713524	4.176261131590404	1.8015940166705569	3.104690748988892	0.39237276272772525	1.3963645016582569	3.191565027554073	0.11184644300215155	1.4547558009846255	0.22788592112945646	-1.1646399641638272	-4.076066965873215	-6.122833354888558	-4.529803489800191	-3.070814619776863	-1.2498866150865986	0.468	5.0757484200233165	0.2891374569157883	0.17921501081038205	0.1931989586940699	0.338448573579761	0.8549627536663352	0.7573166709899853	8.628379420565523E-4	0.8158516822640403	8.628379420565523E-4	0.8158516822640417	1.337658657402446	0.620674608682925	3.391509397075668	0.18378417477386758	2.181118918534468	1.0257970189160424	0.9616812180829453	0.9212982647080507	0.30596371207380235	0.4486266723434749	0.33002200973342927	1.3881278919048303	0.6297537387034857	1.2482246937624395	0.3735678951612951	1.0	0.0	0.0	0.0	1.0	1.0	1.0	1.0	0.0	0.0	1.0	1.0	1.0	1.0	1.0	10.0	-54965.72815738183	0.0	0.0	93.0	-1291.8636830703351
363960000	-56763.71233041429	-1387.4342753643512	-55376.27805504994	0.42314513701598083	2020.9165808903813	55.672136236354284	0.3381320287048891	4.721613290138509	2.1731666089329837	3.8216246300107386	5.575010776558786	4.217677762055357	3.0435568133272537	2.836676037415023	2.152196549035376	3.3125961253469614	3.3217871017377587	4.927744066025251	1.7371087864474475	3.022907693550942	0.5390853852717313	1.1664043733499756	3.2868222493548993	0.1328366287170254	1.267463271775939	0.6575356132746097	-1.264896301433163	-2.9223942500144346	-4.742293962697223	-4.5012280324867575	-5.034378343232634	-4.321493302021241	0.468	4.723282331430381	0.2950441870454889	0.18162141282668992	0.19278355778706516	0.3305508423407573	0.4327011545524847	0.6847770256776756	8.386687599981556E-4	0.7301055329350127	8.386687599981578E-4	0.7301055329350135	2.764830286436109	0.46148293183118055	0.5900573382154911	0.1784007263617505	2.6950163910530476	2.253190300652258	0.360667194184686	1.15818779224032	0.06319299125490341	1.9039396329387077	0.16299482420963132	1.0008828825817602	1.2837222449733716	1.4095614530918237	0.43056818348164483	1.0	1.0	1.0	1.0	1.0	1.0	1.0	1.0	0.0	0.0	1.0	1.0	1.0	1.0	1.0	13.0	-54964.43961022215	0.0	0.0	90.0	-1318.9490879141783
363970000	-56802.668833536525	-1415.131566444162	-55387.53726709236	0.43354492556810825	2020.9061811018291	55.89308254720974	0.27554951625371493	2.346071934058172	1.3652420346681826	3.995576899777892	3.96206335419963	5.262825701787297	2.866078861426521	3.104799430980682	2.464505055266564	2.5375527304404617	3.630855305476292	5.434400095381039	1.9038316163056779	2.7439464339790356	0.42560733692919983	1.7607180762063197	2.1903768067520994	0.40019726646331905	1.0415620720220011	0.35031950365732695	-1.3472672565189552	-3.1990879685731475	-1.975535478301372	-5.289781524133833	-4.766378624343848	-4.9617956373308365	0.468	5.299115035678093	0.29531868277617573	0.18062185358236343	0.19080250855692776	0.3332569550845343	0.40529918521165437	0.6809536832600614	8.069943543625013E-4	0.7777733312505921	8.069943543625031E-4	0.7777733312505928	1.741836486893009	0.8938366739438451	0.15647732463808217	0.23027807255014796	1.921914287744905	2.0834803084012505	0.6117465169931988	2.197900509338823	0.06143077308891512	0.873878022244731	0.8360297633542378	1.118952447024655	0.7687668929756669	2.2796310101552906	0.6188702519491637	1.0	1.0	1.0	0.0	1.0	1.0	1.0	1.0	0.0	0.0	1.0	1.0	1.0	1.0	1.0	12.0	-54989.69617927731	0.0	0.0	91.0	-1346.658125846473
363980000	-56752.60816638842	-1385.4455131914406	-55367.162653196974	0.4178518667596534	2020.9218741606376	54.77286659769903	0.1529655950328159	2.5192983420796917	2.135594616937474	4.97310656388691	3.986817340247389	3.406711058854975	3.5891046599311522	2.4156294511817022	2.3248893455718638	2.9204930863373444	3.61381497441349	5.142734516138827	1.6337074550117643	2.0771596092122326	0.35277822529680514	1.868631115621815	2.0853381853080353	0.1049208255413922	1.105489994709722	1.0127283598340917	-1.388196678692385	-3.7784684071953527	-5.2780592236613995	-4.69342123740692	-4.082424068174264	-8.163037944327781	0.468	4.7075553893945985	0.290986624235343	0.179012205790601	0.19257800211603948	0.3374231678580177	0.8545774641087583	0.7754104129849131	8.076169569092598E-4	0.83933334510177	8.076169569092623E-4	0.8393333451017725	1.0005554431833057	0.4289267592256523	0.2570715367519928	1.7714167737498214	1.0474442795921168	0.9488183997924872	0.7800918641613062	0.4211355289031111	1.1392431988646678	3.9258982402218767	0.7359553033410565	0.6431257283885647	0.5459080733649818	1.032515077795631	0.5355156663519944	1.0	1.0	1.0	0.0	1.0	1.0	1.0	1.0	0.0	0.0	1.0	1.0	1.0	1.0	1.0	12.0	-54960.729676247145	0.0	0.0	92.0	-1315.458716748523
363990000	-56781.77447161654	-1384.868961960623	-55396.90550965592	0.4284018919662946	2020.911324135431	54.379367756668955	0.3990284798402967	0.7330358069421468	1.6820503371524653	3.9145181513159435	5.287583680805008	3.8895543132824892	3.1469775791101	2.180739039049855	2.92479123185481	3.4880900873313787	3.3248408803856195	4.615591389149562	1.8145382466730386	2.5966562209558632	0.19374466982943692	2.3391259540155933	2.373384918088387	0.4729927293839765	0.46162645881114894	0.3822424118993651	-0.8641161644574071	-3.3887901714717006	-4.524230347495311	-3.770553488627064	-3.6260157692398587	-5.161320762436008	0.468	5.043405512755409	0.29471122940519506	0.17683326034621794	0.19334844420715794	0.3351070660414302	0.4854483080499697	0.6791831678660047	8.326443946226392E-4	0.7187350835646796	8.326443946226383E-4	0.7187350835646792	1.2549129908252805	0.20547618332191514	0.11549963544346464	1.4831217805703147	1.8306975496460154	1.3007782027423953	0.6460171029947933	0.6535074029930128	1.848562502897284	0.8727188580476732	0.5774128652709422	0.5687604366876733	0.5959989111380471	0.8085093165337179	0.4597749167132787	1.0	1.0	1.0	0.0	1.0	1.0	1.0	1.0	0.0	1.0	1.0	1.0	1.0	1.0	1.0	13.0	-54984.08207705642	0.0	0.0	87.0	-1321.0758688593257
364000000	-56781.820220949005	-1388.1904148481815	-55393.62980610082	0.4804500775768052	2020.8592759498206	52.916965201521506	0.5996614318699641	1.3406569820112304	2.023855463649873	5.274920712653187	4.363779658649348	4.086455043911689	2.684640985992825	2.52303843620089	2.316480592397396	3.2381301119122385	3.1936457359310424	4.234091405183205	1.8235942003162013	2.939727132868382	0.4610240077283818	1.7324185299570711	2.1229648558042014	0.3478499161053089	0.19449794253820668	-0.31346083184086637	-1.0839296923335384	-3.380100922295271	-2.8017431546879967	-2.733316869947096	-3.2004196858368648	-3.2212833828159644	0.468	4.957692102708083	0.28884832611047273	0.1833322292837824	0.19347369117771396	0.3343457534280321	1.1604236107401955	0.7772479246352991	8.002734229094983E-4	0.8053955586063017	8.002734229094994E-4	0.8053955586063033	0.7813484091288869	0.3990408496135165	0.11704594262494013	0.4024911446504893	1.333670155569817	1.5209179412776896	0.8428603204593637	1.2541468349641256	1.410221316474013	0.46069841424567004	0.8717972869553211	0.5658326813614433	0.3861163735633368	1.6789352570516396	0.71649727713774	1.0	1.0	1.0	1.0	1.0	1.0	1.0	1.0	0.0	1.0	1.0	1.0	1.0	1.0	1.0	14.0	-54996.77577909466	0.0	0.0	90.0	-1316.9751840798854
364010000	-56799.530772791826	-1402.9300912875615	-55396.600681504264	0.42095924146730385	2020.91876678593	54.713341351339466	0.6650498127760391	2.015043411740918	1.4297430531650066	5.115005972982553	5.000178446720349	3.728843426007717	2.443305025087687	2.703974152094166	2.5591515403861207	2.7978165770383865	3.4704741815926714	5.32886940033403	1.8567137043198596	2.2837572873485072	0.38416061012849895	2.095994379476415	2.629052991581259	0.3947700874331425	0.1959695058704012	0.15077850708429563	-0.5007818231705938	-3.6899543119519427	-4.306849700454579	-5.191630098891451	-5.342040718051445	-5.180501960013045	0.468	5.493336406867421	0.28777537237089656	0.18142592141290606	0.1902007999816508	0.34059790623454783	1.3372388358894483	0.7810113738686227	8.526185711975131E-4	0.7963716495902398	8.526185711975118E-4	0.7963716495902404	0.49173689225979494	0.41347269776563755	0.11559320658107108	0.9389495902653172	1.359604515190307	1.8059282380538875	0.3094856163238996	0.9306850500315765	1.2292777976088807	0.28545215240909066	0.47447214725838893	0.15509246673493288	0.08100987571140347	1.3704365520093897	0.21592766259593443	1.0	1.0	1.0	0.0	1.0	1.0	1.0	1.0	0.0	1.0	1.0	1.0	1.0	1.0	1.0	13.0	-54990.25539575186	0.0	0.0	89.0	-1335.309842975853
364020000	-56765.68496235829	-1373.9925780651924	-55391.6923842931	0.42713750037806614	2020.9125885270194	54.56637433725233	0.3223703150854973	4.328857793751801	0.9385336184033657	3.8932787750315603	4.307504349787462	4.62980982866177	3.078105250177177	2.1924119427636817	2.5858811721141115	3.0762026172527	3.4901645244330557	5.461186089938515	1.9588860782991822	2.8306982187976217	0.23460809594641321	2.1911790080879823	1.9202790451051972	0.4604388360586834	-0.04113347279039459	0.39827102038422324	-0.9094833727475747	-4.071445845890078	-4.898588618802554	-6.580766938356817	-7.239786991514499	-8.622827832462452	0.468	4.947731418823162	0.29169015026721895	0.17990264586000054	0.18924481108971056	0.33916239278307114	1.076046888943329	0.7718388740328	8.325814387071098E-4	0.8947187657743033	8.325814387071109E-4	0.8947187657743045	1.0722487552853424	1.0184888193235455	0.08374567059890554	0.25987486181059555	0.9130328409115277	1.692216935407981	0.4163794602359343	0.6669484022100532	0.37635842097205485	0.8462218875034989	0.7690952700347573	0.7214609258410094	0.4334115959149551	1.2828440345476027	0.8019971832553903	1.0	0.0	0.0	0.0	1.0	1.0	1.0	1.0	0.0	0.0	1.0	1.0	1.0	1.0	1.0	10.0	-54993.45158297827	0.0	0.0	90.0	-1308.197176190247
364030000	-56780.14595319786	-1337.5965220669127	-55442.54943113095	0.42003961618906005	2020.9196864112082	53.37569891836221	0.26877221191345996	1.0746294926365787	1.2408466909340894	2.752207972994192	3.638265292234495	4.718926128193705	2.6469454789135662	2.491367066752621	2.7742993705772387	2.8898575081047313	3.923750454596629	4.860887838087807	1.6536704298058316	2.700112257619706	0.2751537897168643	2.3011663789833223	2.119210395722561	0.31906258382456815	-0.3860667471852536	-0.135245294014233	-1.4055810765165093	-3.7055505984236334	-6.204158249076914	-9.932068484599055	-8.613849903267216	-10.896691056648873	0.468	5.786248188041762	0.29127100067176087	0.1797161622287774	0.1866319643651214	0.34238087273434153	0.7635915545337886	0.7313155099914691	8.486288560320554E-4	0.8115001767383109	8.486288560320544E-4	0.8115001767383081	1.1187810963159799	1.839854773075731	0.017239789338631316	0.02615517933376868	1.99811249517154	1.6120354465526117	0.3793844054456093	0.411819037417259	0.015864211793175063	0.3065262760830795	0.5604403856082563	0.34188032610033875	0.6469603289313287	1.8102066745752292	0.9672544816682861	1.0	0.0	1.0	0.0	1.0	1.0	1.0	1.0	0.0	1.0	1.0	1.0	1.0	1.0	1.0	12.0	-55041.489789894535	0.0	0.0	87.0	-1272.759397550516
364040000	-56803.508310787336	-1367.9956878199598	-55435.51262296738	0.4187813253777248	2020.9209447020196	53.39312915606517	0.3936462413938747	3.2595512376102387	1.12056631276059	2.8453329513345764	3.452120890685488	4.18611769167727	3.194896541839437	3.1357363903379927	2.3824047216107758	2.874644523841912	3.3032045270428614	5.614102239746224	1.8691771660457683	2.618305729402889	0.1397064362172621	2.138070698059229	1.8665523306180896	0.49135008638225997	-0.5527076196671522	0.4071350798803422	-0.9948867615143389	-4.177137342881081	-6.384210342503418	-6.523554158301166	-9.298826220769884	-10.49779059020926	0.468	4.437996044702256	0.28943202511844396	0.1782034879778408	0.19236227386330634	0.3400022130404102	0.9771984589746163	0.7701654892014059	8.632906182631504E-4	0.7617026057896424	8.63290618263149E-4	0.7617026057896398	0.6394940507149653	0.1464575330259952	0.08608900487005156	0.13644965120443833	1.372923745994534	1.754165315009393	0.34946758373354964	1.5669443312648446	0.017537840947941842	0.3896334731983211	0.5340995127817211	0.6652508019306927	1.2154819438598428	1.773016406805342	1.779131320933765	1.0	0.0	1.0	0.0	1.0	1.0	1.0	1.0	0.0	0.0	1.0	1.0	1.0	1.0	1.0	11.0	-55033.31373357957	0.0	0.0	90.0	-1307.336371711101
364050000	-56782.493407407645	-1371.8580364693178	-55410.635370938326	0.4167079679007435	2020.9230180594966	54.24474402838983	0.4711740796887504	2.5632197990235825	1.6324592813492949	2.704442524463412	4.125518202328862	4.471707788215586	3.201504174840688	2.517435746665241	2.5852247681483167	2.9968317726763476	3.1057907578486446	4.746054154609677	1.9861840606758576	2.6472006937436023	0.23130233010877893	1.5243744558560315	2.6224231770116475	0.20439615152803056	-0.1783422187740317	-0.011748658482852323	-1.1423391509385508	-4.400668512035107	-5.895916661972318	-7.915052965884554	-4.244014483270989	-2.0695920391614386	0.468	4.964315360807006	0.2970518111161881	0.18051624722196924	0.18804843410070668	0.33438350756113727	1.0995191728095197	0.7659005430034475	8.154809850142347E-4	0.8239697001266374	8.15480985014233E-4	0.8239697001266364	1.455575331905008	0.7572339571393087	1.2335854989439905	0.20558802133802953	0.7149228589449519	1.9125385199373215	0.7615726727632326	0.6791495438813723	0.0069952213067928605	0.931510907344627	0.20491410177763475	0.5595066393973018	0.6743486107332459	1.019766369534693	1.1946457082227249	1.0	0.0	0.0	0.0	1.0	1.0	1.0	1.0	1.0	0.0	0.0	1.0	1.0	1.0	1.0	10.0	-55013.670070531436	0.0	0.0	90.0	-1308.837998301652
364060000	-56744.00244479339	-1364.0485279312336	-55379.953916862156	0.41981809736043024	2020.919907930037	54.1044714273093	0.5554238812648868	0.9861906269534908	2.1519255969330082	2.7443182532813517	3.9220339095702244	3.062577729311612	2.682520950761338	2.492830188308446	2.1545390605959653	3.178391686549614	3.2046835371755185	4.31530479812575	2.141577637440549	3.2497587073328185	0.314073679236077	1.793642435334008	2.4378864628945527	0.48857328130705435	-0.2436889684443123	0.07582159598622362	-0.8863685650892285	-3.849332945325893	-5.2575640919769535	-5.046066356625252	-3.750586293542237	-2.7056033978465575	0.468	4.821626877667174	0.29302966017691207	0.17803394112412949	0.19533252188691488	0.33360387681204484	0.8396301974310544	0.7437027286875737	8.65765722695325E-4	0.7819743901197234	8.657657226953246E-4	0.7819743901197209	1.1342397771595707	0.7779234661285988	2.972015322575739	1.4826908300491974	1.3478914504609505	1.303301438419155	0.7565067973548973	0.6308673763121956	1.1261571159627221E-4	1.2316674374682794	2.4731466337073424	1.3403923461393918	0.4415771482975319	0.9268301029059584	1.0229379014825806	1.0	0.0	0.0	0.0	1.0	1.0	1.0	1.0	0.0	0.0	0.0	1.0	1.0	1.0	1.0	9.0	-54988.64735033241	0.0	0.0	88.0	-1300.2822571117472
364070000	-56767.26551503465	-1373.0800184394154	-55394.18549659523	0.42908968779160817	2020.9106363396056	53.79206828018954	0.4691168531232849	1.9112655634599647	2.59449899643694	2.425050881482646	3.0956892509225096	4.077973654779171	2.6884849072409107	2.47569925004575	2.5358151505788697	2.820220121390291	3.3374053661476357	3.9666185018176856	2.2511979523243704	2.4488433174089215	0.220931308454257	1.2860839576535703	2.0097016924377247	0.38066277286032446	-0.4032302648006386	0.38631462505708936	-0.9740561474594552	-4.011060849426634	-3.934494774662072	-6.741382580481113	-6.436580249046743	-5.32944943661643	0.468	5.547260441531289	0.2921373237533781	0.1808782243519608	0.19159035861723053	0.33539409327743186	0.8514265986902005	0.7537799088896161	8.84863896441795E-4	0.8497440881711539	8.848638964417961E-4	0.8497440881711557	1.192215632921174	0.4523967778824211	2.67659294142351	0.7944345996424342	1.445903213957935	0.899988613403967	0.3590302303823646	0.6509877111536782	0.06278352592293472	1.0963666790045594	2.2818228484489613	0.6647163785632783	0.6697869798740129	2.126897720284702	1.6208039982775244	1.0	1.0	0.0	0.0	1.0	1.0	1.0	1.0	0.0	0.0	0.0	1.0	1.0	1.0	1.0	10.0	-54999.20389545958	0.0	0.0	88.0	-1304.6868373207099
364080000	-56820.561227346756	-1409.8965228155832	-55410.66470453117	0.4190999099519987	2020.9206261174454	54.16370446983006	0.998006441493603	2.5858852964465133	3.1020820286313064	3.546330802872723	3.2270770524163153	5.400568970614421	3.0152580787421206	2.799880876852712	2.5043937366989937	2.453892117562746	3.9294725850310126	3.5941911335223895	2.283639992296938	2.0766916064075613	0.4857266673660363	1.1852362468013218	2.505976637109227	0.5226018841250224	-0.04471862944680821	-0.13226517378432323	-1.0445990159341167	-4.700378073744436	-5.075813857653512	-5.737682200066635	-5.221355180491497	-5.642531001236846	0.468	5.354996460390969	0.29469032810383966	0.17533132373443597	0.18897170217658688	0.34100664598513886	0.7910041872439141	0.7438779432205046	8.944161283525014E-4	0.8879068417791603	8.944161283524996E-4	0.8879068417791582	1.1001765654580349	1.7298903699798684	1.562708086656794	0.3556444669386739	0.5272957190911777	1.9514401226299274	0.8773826572925078	0.5016500474927769	0.038557625449508075	1.0196586241303847	1.9601136520348228	0.6568204800247885	0.3588988500820065	1.2605174698927541	1.1641272933556688	1.0	0.0	0.0	0.0	1.0	1.0	1.0	1.0	1.0	0.0	0.0	1.0	1.0	1.0	1.0	10.0	-55008.36625208029	0.0	0.0	89.0	-1340.4489746066884
364090000	-56820.67015031524	-1399.5708090568041	-55421.09934125844	0.41746625838690116	2020.9222597690105	54.07391628858994	0.445149236977029	1.2164774022010145	2.2100889484230763	3.992286203414978	4.183960243574122	5.3475027483527855	2.8523644700145083	2.5527048732610207	2.8291024575980757	2.3727022428447673	3.814493822442571	3.581004305398978	2.0702496980283307	2.1250133015466646	0.37174610253628754	1.4972152841896673	1.9137703091572589	0.35081167948046843	-0.3605487780650527	-0.27531093949729535	-1.046986725753423	-5.115080795073967	-6.9534602810334185	-7.839082733140601	-7.823711722040826	-8.607692233812426	0.468	4.8027498623810185	0.2856903275738279	0.18429750154740204	0.19046543049089681	0.33954674038787463	0.5898995061066945	0.7245683760757262	8.563569288504476E-4	0.6725366950161328	8.563569288504483E-4	0.6725366950161321	0.5280141209260671	0.6261543256969634	0.22611904343510977	5.555293136351604	1.106931468675466	1.370988893619556	0.5888598728390311	0.8553935736379549	1.01808021102522	2.5273785078296087	0.37627126584664156	0.5295918558411598	0.9708828611377961	0.8984780637564658	0.6273890203639853	1.0	0.0	1.0	0.0	1.0	1.0	1.0	1.0	0.0	0.0	0.0	1.0	1.0	1.0	1.0	10.0	-55031.150004320705	0.0	0.0	84.0	-1340.6076091156026
364100000	-56790.952751194774	-1381.3463046701936	-55409.60644652458	0.4199242760824078	2020.919801751315	53.035928840068166	0.51291251214808	2.649295506037947	2.040931793455005	3.749273020458043	2.881521232124693	3.7309618884969225	2.9555925100641307	2.255343789076681	2.1547083531764626	2.729713084560808	4.311823658881665	4.083947482974963	2.3051252657044414	2.4283555854688674	0.38146258765320684	0.8656342300508928	2.259075588367996	0.5714709319843672	-0.31773023783216514	0.2193780125886644	-0.9417774518302201	-5.203591075378196	-4.345848284111599	-6.8298989507892065	-5.9417732007295125	-7.232876589138005	0.468	5.559844998194845	0.2912078777980781	0.18169654382273917	0.19152047631067168	0.33557510206851254	0.6319305991498683	0.7355316474583674	8.755536515909867E-4	0.7394131555738248	8.755536515909867E-4	0.7394131555738259	0.737093017484065	0.4956057434182893	0.2659959498592609	2.369964265123266	1.7830360081238303	1.7861717789306313	1.4704675441343502	0.9560791565485877	0.16646373684678542	0.08047745144992306	0.3193220478554243	1.4601120041678977	0.8430832952584582	2.000824946048837	1.6355902992767275	1.0	1.0	1.0	0.0	1.0	1.0	1.0	1.0	0.0	1.0	0.0	1.0	1.0	1.0	1.0	12.0	-55027.948297838695	0.0	0.0	85.0	-1316.0098400822928
364110000	-56775.14901489952	-1366.2721495408916	-55408.87686535863	0.42166785909916427	2020.918058168298	53.18269282325753	0.36611246553001553	3.745877395350727	0.9119115846706668	2.8568161348167282	4.974533730329837	3.69960572348077	2.8939895608308905	2.5116023308889655	2.1882221517088833	3.1668945230541468	4.772775184768273	3.695455655774911	1.9044065108152202	2.2451453647078354	0.2780988124966852	1.1329598999353157	2.3121005552457747	0.4148660854924411	-0.21863610052698762	0.6064863567401858	-1.1430138622134594	-5.09636707851511	-5.031375670392005	-5.519958753968798	-8.089964262217066	-7.359363706336267	0.468	5.331103861467806	0.28994195997449274	0.1829891782548317	0.19001386239020363	0.3370549993804734	0.4362066592144861	0.7203169412896305	8.632853951148342E-4	0.792216711524572	8.632853951148348E-4	0.7922167115245731	0.7585161848913787	0.04105079822580782	0.7241678325508926	1.0832000266652533	1.9660077650131096	1.617340799188836	0.5276862144487211	0.7930682206524949	1.4304416002574691	0.026191305239287657	0.7994971898549013	1.651750545172412	1.9691672207842084	2.7163591460340055	1.137014989090005	1.0	0.0	0.0	0.0	1.0	1.0	1.0	1.0	0.0	0.0	0.0	1.0	1.0	1.0	1.0	9.0	-55021.79777107403	0.0	0.0	85.0	-1304.3504061087372
364120000	-56767.1229490187	-1371.0873001945993	-55396.0356488241	0.4204206032805515	2020.9193054241168	53.41427069469363	0.47942951216285246	2.2843896868890803	1.6412665390801642	3.82015988808343	3.9337671211057867	3.5027527956968094	3.6160962049528553	2.3898785570618433	2.20197724368867	2.3748677953203265	4.491719531137925	4.5005089997744365	1.7900620369639404	2.073517921686992	0.6746528434908572	0.5871848853426498	2.3005753122015484	0.329084823679832	-0.014544175803852132	0.20997096085050515	-0.6821693779398854	-5.109467202349292	-5.186772948417521	-3.7850905694606762	-3.3900898865343816	-1.7906643390884498	0.468	5.221296434342428	0.2902002890248481	0.18362279836037682	0.19493776102141402	0.3312391515933625	0.6190458647776751	0.7222251544449144	8.631434749738795E-4	0.8306674707164783	8.631434749738818E-4	0.8306674707164811	0.6781123116834765	0.19656570848882218	0.2503338955500617	0.5603523481423822	0.7677218189456071	0.6976146912029082	0.2507496327376935	0.6380923329605972	0.24026317547894813	0.29553616703538044	0.3828955338880774	0.6796845190691697	0.49549919102901196	1.09382121093131	0.33875657585677815	1.0	1.0	1.0	0.0	1.0	1.0	1.0	1.0	0.0	0.0	0.0	1.0	1.0	1.0	1.0	11.0	-55008.58262784222	0.0	0.0	84.0	-1311.842457750798
364130000	-56736.22816242188	-1341.0077261721776	-55395.22043624971	0.4196439435846804	2020.9200820838125	53.2639407385735	0.2100545510936416	0.5676023977609171	1.97054511190548	2.8882946664988722	5.354615016965928	3.32460719283669	3.4996747483307056	2.156094214862287	2.2651957748824283	3.0952674211813886	5.509210788121895	4.005096995212917	1.69265015680818	2.398179887865571	0.4157169730657986	0.8136893602489754	2.5957269552738578	0.42048057415061496	0.18258498581510235	-0.1382996428025638	-0.9991635121004405	-4.66554304585543	-5.5949775777524895	-7.668396007271035	-13.670940211077752	-15.037219996805192	0.468	5.215318747523188	0.28973421550371636	0.178906161076386	0.19454106189211332	0.33681856152778583	1.6192829168194514	0.8024697700378463	8.160175402994641E-4	0.7137819905044371	8.160175402994657E-4	0.7137819905044375	0.7964293280940666	1.1961249765878013	0.14039526801315466	0.9784795680160355	0.832924836436693	0.712685313689003	0.5168959796100346	0.6163551119502126	0.48807647359656664	0.4910398451020819	1.2734889533405567	0.4402280536521372	0.16079455965185566	0.9269780999758742	0.30253268903452113	1.0	0.0	0.0	0.0	1.0	1.0	1.0	1.0	0.0	0.0	0.0	1.0	1.0	1.0	1.0	9.0	-55014.53380860381	0.0	0.0	85.0	-1288.840572611274
364140000	-56746.714060733975	-1360.9941925121861	-55385.719868221786	0.43523856612937895	2020.904487461268	52.92888890768407	0.5627222849379844	0.921332990771381	1.6503958289342702	2.7180019626429344	4.05230628129695	5.035626121485419	3.582912995971442	1.679624906187273	2.321553510102617	3.00523148244227	4.9433310260265415	3.4921833613936153	1.8602524210223788	1.9365449104115275	0.4698471149136341	1.1559277739407903	1.8097612470571687	0.7297791074093751	-0.10506429067546486	-0.18712421100993093	-0.699875788656378	-4.942263512920685	-3.706360976107705	-3.817036292684144	-5.171229219185894	-5.066570723538431	0.468	5.446664105213908	0.2927635268211337	0.17599570945133064	0.19439854099834117	0.336842222729196	1.3549299297819681	0.8035129792469634	8.185637784555752E-4	0.7077590855058353	8.18563778455574E-4	0.7077590855058354	0.45101989839426404	1.7329140174316013	0.2533186389161173	2.2651873131558578	0.5888156973781813	1.1527226062379827	0.15253584157984415	0.8628276745638673	0.13968268450409457	0.968407058781404	0.42929736133032437	1.314997953567083	0.6732811620973915	1.996349089868968	0.5775839452032174	1.0	0.0	1.0	0.0	1.0	1.0	1.0	1.0	0.0	0.0	0.0	1.0	1.0	1.0	1.0	10.0	-54998.44541928559	0.0	0.0	85.0	-1303.2064112988373
364150000	-56719.44648372136	-1362.5726838033554	-55356.873799918	0.42924123900902894	2020.9104847883882	52.73743060559875	0.5082306492608111	0.9037216780045171	1.8765171482456184	2.6817563604679817	4.297268826664236	4.043801254860963	4.325632551619456	1.9768911257678907	2.2068688569691037	3.0409599552955924	3.9803000626025	3.1162425546161825	1.9534345839335618	2.0182511320989076	0.4685201240154057	0.9978171071299131	1.639275550984081	0.5220838334631035	-0.20355572042218203	-0.7482258246678372	-0.575138693133421	-4.223251535860743	-4.306288232085408	-6.4692543139610015	-6.119834353894027	-8.313181932841122	0.468	5.057383702134526	0.29855575434943227	0.17717439963396847	0.18879691516517955	0.3354729308514213	1.2719060038488383	0.7689838490261289	8.823509490512513E-4	0.8089407836943453	8.823509490512545E-4	0.808940783694345	0.6430201087310251	0.07676999449793014	3.6053358463435115	0.04047459269772897	0.6716024998248388	1.8533666943019564	0.675459704764301	0.8615723435720464	0.043118360815573256	0.026161346881629115	1.7963500659534148	0.6921823577419499	0.3715779222308084	1.282635335148956	0.2765298352277074	1.0	0.0	0.0	1.0	1.0	1.0	1.0	1.0	0.0	0.0	0.0	1.0	1.0	1.0	1.0	10.0	-54979.10427168987	0.0	0.0	84.0	-1300.531736825617
364160000	-56726.46981342241	-1334.1028442468357	-55392.36696917557	0.41915591755311643	2020.9205701098442	52.71822974963816	0.5167595348193591	2.1169920643845312	1.708421351603032	1.8204890921748709	4.949580720641901	5.1830261406343245	4.135002272615819	2.041565783145472	2.17740408724625	3.190096999223427	5.580905491822327	3.9824805521190365	1.6456921311134172	1.7699496668363348	0.5332733429429364	0.8963988113456908	1.730819823061961	0.38992171901052664	-0.6816635687365478	-0.16865489907442857	-0.6419812412696926	-5.075282776505888	-5.272855171212541	-4.938999587559503	-4.8752068622776985	-4.916012234019281	0.468	5.373977377126012	0.29173033976966245	0.18131803340572972	0.18838626585760132	0.3385653609670081	1.138389629966345	0.7963455878634186	8.454311033316832E-4	0.7519117375954524	8.454311033316834E-4	0.751911737595453	1.000517153769782	0.029105042786578435	0.1248919755680767	0.007932658757032274	1.1301418500622533	0.7680075146103297	0.7793225181503949	0.5223642623897294	0.3170849410001756	0.017389948708259762	0.5504137636613397	1.077336805448897	0.5166278665707146	1.1875148695258142	0.34818848299460475	1.0	0.0	0.0	0.0	1.0	1.0	1.0	1.0	0.0	0.0	0.0	1.0	1.0	1.0	1.0	9.0	-55005.941013291435	0.0	0.0	86.0	-1281.7999129805412
364170000	-56718.84844070528	-1351.0461597480664	-55367.802280957214	0.4304257914000487	2020.9093002359973	51.810906409771825	0.2921364623911258	1.4957075519519711	1.9670882898143334	2.1712583258604203	4.879965420025333	4.4343491270251425	4.14567758102979	2.1752321905400684	2.8285504600093736	3.0967115600991604	6.412733727079103	3.7141075897863294	1.827286537555484	1.8066670011065673	0.5118254149884452	1.005363231515103	1.7767940913399496	0.6319385138868108	-0.39954904300658023	-0.2604492788812413	-0.6040834557215203	-4.627948626407934	-4.79975279702297	-6.0659692817261845	-10.32728180121805	-11.32677708288525	0.468	5.185327760790963	0.2857353001528107	0.18253958532556805	0.19165888943158174	0.3400662250900411	0.6135264684959265	0.7429094010233465	8.990405220144797E-4	0.9160468341956561	8.990405220144782E-4	0.9160468341956557	0.9917871211926785	0.09275462222002095	0.9492435971104619	0.06679075210596595	0.672340089560292	0.30428527452193854	0.855609175447177	0.623843363684796	2.8501236674304753	0.0587446583110528	0.9709469060948558	0.512361026854171	0.42810190473476256	0.8237041268994046	0.5353755306248108	1.0	0.0	0.0	0.0	1.0	1.0	1.0	1.0	0.0	0.0	0.0	1.0	1.0	1.0	1.0	9.0	-54985.23145699954	0.0	0.0	85.0	-1290.1255423307568
364180000	-56719.54291159689	-1345.7266187356822	-55373.81629286121	0.4230507032895101	2020.9166753241077	52.23249787829896	0.4506271436127632	0.11344016635581344	1.8575596110305879	2.684028621516544	3.9043503689824766	5.563096312155599	3.049822899507836	1.8348039740361328	2.994637572682244	3.457242164420554	4.400121252491639	3.365356648518804	1.54884535733022	1.6096826918886658	0.5111233908762154	1.0111109959554432	1.992469758780036	0.5444716115303847	-0.41110014639072784	-0.07765556281594971	-0.5221918899262383	-5.120872868433026	-4.61680654263658	-8.541509171642385	-7.456299998295323	-6.716090985315368	0.468	4.965188536450236	0.28984855920006025	0.17991641047424498	0.19068588585881258	0.3395491444668837	0.826647459424321	0.7524106463506549	8.848563285313965E-4	0.8676198047742004	8.848563285313978E-4	0.867619804774202	2.045943333475403	0.338571595339147	0.9668853710728839	0.2510569796990349	1.4797289527404953	2.2123796719488733	0.9238400018363857	1.9128152455860408	0.32856269807931715	0.6350100960901061	0.9277985050814953	1.468622870235546	0.4094103435671054	3.5350337394478797	0.8939789390546543	1.0	1.0	0.0	0.0	1.0	1.0	1.0	1.0	1.0	0.0	0.0	1.0	1.0	1.0	1.0	11.0	-54992.47198267043	0.0	0.0	83.0	-1274.453952179738
364190000	-56714.69401336971	-1338.9177758556436	-55375.77623751407	0.4245714609363394	2020.915154566461	52.42227160222153	0.3355195446235814	0.3901317917463396	1.6145546579448062	1.9792449838346688	4.522754370022925	5.768038599708678	2.6887242549125605	1.8329069345504876	2.670385136840618	3.322693583485591	5.264896577991093	3.7862686012225124	1.6194121071134304	1.8805823923989413	0.5873368219646394	1.1883191188800872	2.646306993950629	0.5658030727952215	-0.20199368354898956	0.3269794395398575	-0.850588789102343	-4.697318646762427	-4.537886879255491	-2.4500385891289587	-4.5100372543761225	-6.02989923886153	0.468	4.854581712815869	0.2892469117082761	0.17679990571488724	0.19572760485096685	0.33822557772587136	0.3129819497432217	0.642024464971029	8.730535972463615E-4	0.7197995842468472	8.730535972463632E-4	0.7197995842468484	2.069389128883118	1.0820193361300794	2.3268163245416322	2.356034044124728	1.7461419423974034	2.496797431266531	0.534584557017135	1.462480300841833	3.2042244457219935	0.5779293439852478	0.12493721064128069	2.9433044579232295	1.4860910037422044	2.846518536168185	2.738152847413909	1.0	0.0	0.0	0.0	1.0	1.0	1.0	1.0	0.0	1.0	0.0	1.0	1.0	1.0	1.0	10.0	-55000.12104238375	0.0	0.0	84.0	-1269.1703865183829
364200000	-56711.95314021521	-1334.5773622345657	-55377.37577798065	0.41900283273071764	2020.9207231946666	52.386681639355935	0.2127835035468469	0.43398863891354056	2.5069997073658237	3.365836088050121	4.164147269777793	3.6196685746503987	3.015373611683956	1.9085463407755918	3.312476614560141	3.4077139595342416	5.064679856337187	4.265669562810422	1.5989456029527271	2.07905178091972	0.3412971727557982	1.2148166840971713	2.5800253893347316	0.6431540003751244	-0.4662298976259464	-0.5653441838613338	-0.4384140316162929	-4.952658627493486	-5.2494950993898755	-4.827700911980421	-5.980596271990209	-4.921999781655989	0.468	4.509254628004303	0.2972465505999971	0.18080811596218654	0.19045180117745364	0.3314935322603643	1.1139447452700628	0.7866640052585451	8.984711424960706E-4	1.0272841211302826	8.98471142496072E-4	1.0272841211302852	1.34890589278233	1.6297310217049108	4.897250399145968	0.7559182768878896	1.7120287584256277	1.6590441117193648	0.9124778880066751	0.7334882515205695	0.47401821267757116	0.4883632845658379	0.3608734540903604	0.39464473967768415	1.1398043991170468	1.086412130553278	0.6918690067261324	1.0	0.0	0.0	0.0	1.0	1.0	1.0	1.0	0.0	1.0	1.0	1.0	1.0	1.0	1.0	11.0	-54990.953201243	0.0	0.0	88.0	-1255.074207573543
364210000	-56687.2440343764	-1299.8524428295646	-55387.39159154684	0.41632126698765826	2020.9234047604098	52.774962825778815	0.3335359975393397	0.43221715413637946	2.6375092770056843	4.324918295965542	2.6949274120295588	3.923857336732253	2.890702503835869	1.7287637926590873	2.7823538442888216	2.784594143536552	5.355823776100172	5.740704162563841	1.7084216086414252	1.8964760697069574	0.21624505153287893	1.3135827134015563	2.2641719023046463	0.686554373343552	-0.21198732248841023	-0.1822072811518336	-0.3869282236465815	-4.8339999071399395	-7.460363184344082	-8.228845988187718	-6.111655898479523	-5.780756329562554	0.468	5.4792467374189275	0.29117817911926686	0.1788173739703326	0.19487526422888987	0.3351291826815123	0.7300838153511423	0.7520438740907512	8.87236720472404E-4	0.888725603259107	8.872367204724053E-4	0.8887256032591075	0.4624631235125804	1.1174943664479895	1.3504211961757737	0.5278261677939795	1.2378609397890006	0.8448931436249202	0.24470836767272758	0.4955902740639089	0.5777917974817285	0.7919979358274839	0.0871974998911976	0.596534597165549	0.9234423863688728	1.6480878177106901	1.336552351670552	1.0	1.0	0.0	0.0	1.0	1.0	1.0	1.0	0.0	1.0	0.0	1.0	1.0	1.0	1.0	11.0	-54993.881917950275	0.0	0.0	87.0	-1233.42941614104
364220000	-56676.9770863177	-1281.0440820803071	-55395.93300423739	0.4167875943624749	2020.922938433035	53.715902350538144	0.11776558858263071	0.5927558225083991	3.0232940807659605	4.658524017412522	2.9596689147245967	3.849668820033836	2.6216320141552054	1.9296163973653824	2.9286682849643673	2.9807117766978597	6.055840562734081	4.6639844197184415	1.77373208350936	2.147758539740953	0.042738556768353086	2.368160816297068	2.191057403221204	0.9202751551208789	-0.24829403965565297	-0.3973974716823545	0.16570610512210332	-5.562003011395666	-7.749897050943486	-8.330701548369738	-11.222695855147649	-9.48679564632243	0.468	5.456778416861598	0.29029527712474695	0.17734449455455642	0.19330348383858717	0.33905674448211104	0.5704872843979741	0.7383810123074137	8.463839557832033E-4	0.8758224307499134	8.463839557832035E-4	0.8758224307499118	0.8956312542156458	2.9691853609298793	0.627618886630358	0.7247186516725863	1.3817558961228233	1.3791590517091643	0.641281220443879	0.5555947360816805	0.2612151732201745	0.6179024779061814	0.15050581137786803	0.5560115774939326	0.7617143763152305	2.470062745752616	1.296187659905919	1.0	0.0	0.0	0.0	1.0	1.0	1.0	1.0	0.0	1.0	1.0	1.0	1.0	1.0	1.0	11.0	-55011.870998052815	0.0	0.0	81.0	-1212.813759182522
364230000	-56691.74667717955	-1300.3433872048176	-55391.40328997473	0.41793784338503515	2020.9217881840123	53.303616543704265	0.17697508481722435	0.4674482335931406	4.039310264211677	7.466070303434726	4.416736511109872	4.080281355479359	3.0871750854222615	1.650987466335677	3.888786539385206	2.8438951480868258	5.320801558456554	4.216419330605388	1.6058558079723049	2.4215209150972505	0.3884075698111521	2.0235338043214917	2.5850455333613676	1.0556523549485526	-0.17377127920153357	-0.09872629659274301	-0.7736072957296725	-4.689246387077552	-4.8907184410522335	-6.653583070532365	-11.763879434725386	-10.206337667049624	0.468	4.939452300970327	0.2911599412821122	0.18033574201482583	0.19173304790400048	0.3367712687990631	0.5950335234335373	0.7240863473733291	8.12782835894915E-4	0.7589187893271341	8.127828358949141E-4	0.7589187893271337	2.071687705046665	0.5718225096581615	2.3037506011817697	0.1337252698649709	1.7500248100415856	1.3173509965320784	0.5518275416611349	0.9788018208883918	0.09678186773427071	1.0330873280485415	0.6018051568909267	1.1435524942765796	0.8513213159175973	1.9432758273757829	1.6759285392566106	1.0	1.0	0.0	1.0	1.0	1.0	1.0	1.0	0.0	1.0	1.0	1.0	1.0	1.0	1.0	13.0	-55008.927413435034	0.0	0.0	81.0	-1231.9635403285993
364240000	-56721.675712328826	-1327.5955947550578	-55394.080117573765	0.43006930445444724	2020.9096567229428	52.83225968228019	0.5021398097979172	-0.2059328285122421	2.771582111117735	4.362701269775036	3.8920932698792527	3.8027436214219787	2.4350618416992043	1.6452971917899868	3.803949416105219	2.8687605681080552	5.197642979932659	4.251822297383043	1.6541547796816622	1.9931929434500382	0.40075514819077585	2.0777664026512914	2.0549920885262147	0.6168861973379796	-0.1822078364702402	0.014805305172453667	-0.7063755447833527	-4.704930085402681	-3.3502085899126612	-4.324962213919912	-4.538390391726026	-4.978637564969551	0.468	5.595559273910309	0.2913689591480683	0.18208862248599827	0.1905144209978298	0.33602799736810524	0.6211534173774828	0.7315552952123301	8.877818881243997E-4	0.7404964913839758	8.877818881243992E-4	0.7404964913839742	1.95861936660125	0.6820959876745094	0.10196057394420323	0.013702437159551247	2.3639631821497593	1.226202216018975	0.4553390168818069	1.4581698728512795	0.5929726413404899	1.1119377300063646	1.9547162018273685	0.7866817843342937	0.8978649142182787	2.625992202564689	1.7936249388397139	1.0	1.0	0.0	0.0	1.0	1.0	1.0	1.0	0.0	1.0	1.0	1.0	1.0	1.0	1.0	12.0	-55001.6441360384	0.0	0.0	83.0	-1260.7297011366018
364250000	-56715.901180877016	-1305.2073866664887	-55410.69379421053	0.4297045992449093	2020.9100214281525	53.311593045104196	0.2689912097353625	1.4573566835616143	2.446128620187606	2.924206444018302	4.3595016341426716	4.130240803339682	3.3885158430284155	1.631166020934267	3.614295839419467	3.257244046078767	5.136388454204724	3.4228246761376364	1.4462968750063103	2.2050873215247773	0.11502192077039827	2.1372656653069537	1.7962573168125098	0.5801229227414582	-0.1460149515401257	0.06203680677742912	0.05761584856747071	-4.7172373562109104	-4.718668518669226	-4.318790378300768	-2.5594784862035946	-3.8126336119962927	0.468	4.466592858709566	0.29238173939528733	0.17672744847647723	0.19236608776006875	0.3385247243681683	0.4761272762375865	0.7011965142484393	8.230047132320543E-4	0.7617925529617127	8.23004713232052E-4	0.7617925529617123	0.6088864858518065	0.7212064543067866	0.24833168313890763	0.2567539365142289	0.9302298354542663	1.4817393593533736	1.0995018017579157	1.0778341922459789	0.7196766626902867	1.026806684989957	0.4128089320558688	0.7056492907875157	0.9229255912701254	1.218559504511012	1.5393797068905588	1.0	1.0	1.0	1.0	1.0	1.0	1.0	1.0	0.0	1.0	0.0	1.0	1.0	1.0	1.0	13.0	-55015.06949040705	0.0	0.0	84.0	-1240.6762422425156
364260000	-56757.59561929446	-1347.8568675580802	-55409.738751736375	0.4162477662206638	2020.9234782611766	53.56269386233517	0.1891375357552027	0.15635925550578672	2.9946181265504808	4.005547498285875	8.185685341411856	2.8761693914329705	3.4899852651943526	1.5631629270674623	4.147632712680923	3.399084304556512	3.5412125802689842	3.687931376086128	1.788468247036586	2.519055987068247	0.5117784239185588	1.906580390382685	2.487471265282319	0.6749780162087544	-0.03667932551485703	-0.12132511433438353	-0.320801320624244	-4.2932759207136915	-11.082417070013575	-12.276796231866706	-9.957176120861039	-9.294960086901712	0.468	5.163315817593766	0.2901161474934045	0.17438974155520662	0.19793482322427355	0.33755928772711685	0.5120435972666432	0.6791582171695362	8.649039630141221E-4	0.7916572480247638	8.649039630141219E-4	0.7916572480247636	1.5563074957635148	1.3442315943743264	0.4510841622049989	0.5558354292793852	1.6587526387396045	1.3195309249686085	0.17581770405341385	1.0856727903212537	0.04431786822925735	2.4595950991979665	0.9988604986521951	1.1081479636240457	1.953640427257122	3.8186435962046716	1.805653801162934	1.0	1.0	1.0	0.0	1.0	1.0	1.0	1.0	1.0	1.0	1.0	1.0	1.0	1.0	1.0	14.0	-55011.41221734897	0.0	0.0	85.0	-1271.6707364481294
364270000	-56767.01401447415	-1330.17533709456	-55436.838677379594	0.4177923193512591	2020.921933708046	53.33172061075403	0.639910550005442	0.15945896586818956	2.370146218027525	3.5089529393716634	3.5303265522010485	3.7912095978121814	2.817123066022371	1.8336938144719819	3.5225497425512406	2.654234533952457	3.715573033260434	3.6797627527789	1.8054768891256412	2.4851537296431445	0.303141472130582	1.6807294781009758	2.7591332832354443	0.5465433976051491	-0.09608261798893905	-0.3151735922187495	-0.4253742107965285	-4.067962801892913	-5.605506187121014	-5.872498559854998	-7.865216598321021	-8.989065572858836	0.468	5.204827093980289	0.2951488013719204	0.17989457761689764	0.18720898984999862	0.33774763116118484	0.7861816259612711	0.7382527512599872	8.644208170326586E-4	0.8465325796344179	8.644208170326584E-4	0.8465325796344167	1.7390161851181607	1.1360212636315823	0.4199942882385465	0.07268531149912806	1.7687598891243537	1.693094918886245	0.6419382989768725	0.6584451099756922	0.0877379255835453	0.714304071550313	0.40169489338602704	2.340117066704741	0.5691664926333595	3.110528363275375	0.7521171307533003	1.0	0.0	1.0	0.0	1.0	1.0	1.0	1.0	0.0	1.0	0.0	1.0	1.0	1.0	1.0	11.0	-55041.265645042426	0.0	0.0	91.0	-1260.9846988315207
364280000	-56767.390530871635	-1359.8950425619666	-55407.495488309665	0.43269107044442057	2020.9070349569529	53.56110609501733	0.33014233054634057	-1.230867753382523	2.4903660608343805	5.472911495756332	4.400414369282626	3.6092399172128435	4.445083579668114	1.7051725048454	3.2136063054942463	2.9524053414138582	3.660047303138012	3.062510650551513	1.7859031735095932	1.7542951675784855	0.4391561424824998	1.2086707208241634	2.653063885343154	0.3644358578505314	-0.03750911172582633	-0.21677035930390878	-0.5096677602008888	-4.247524465447504	-3.881987952674664	-5.512893646176028	-8.461384284158902	-6.880072365269807	0.468	5.215027892443018	0.29743270965917207	0.17603015130681415	0.19160986387932782	0.33492727515468745	0.7076673879230719	0.7339418143670429	8.831902688739336E-4	0.658231604153894	8.831902688739335E-4	0.6582316041538953	0.9426040697761283	2.3054696261942706	0.20289928600661422	0.11742106423492336	1.7500899790585724	1.735519415559396	1.2669077055691713	0.7303282714617562	0.05032904515270781	0.8008072743634244	0.3247656742339049	2.058712196235191	1.3378716298819568	2.4975202712985465	2.472717935541921	1.0	0.0	1.0	0.0	1.0	1.0	1.0	1.0	0.0	1.0	0.0	1.0	1.0	1.0	1.0	11.0	-55009.98534968617	0.0	0.0	86.0	-1299.0511379664342
364290000	-56772.99674045064	-1378.744699037991	-55394.25204141265	0.4341467887534968	2020.905579238644	53.93901442934844	0.18814423477295183	-0.49856366140760067	2.937322971106554	3.9811907738894696	3.2765773960841336	4.7554424898587575	4.742677850086182	1.699288462599227	2.860481134130634	3.251297147675606	3.231664718484593	3.7341838639057188	1.9575280389482885	2.024035633934479	0.49865718300949335	1.373140581311274	2.855656920627234	0.7384213778672413	-0.28568742156399896	-0.3512737876153643	-0.37999410626644375	-4.238410929382124	-4.751234593738129	-4.696325125359322	-6.705486705087915	-10.353263053793853	0.468	4.904870812632675	0.2930964839373325	0.18078601999139973	0.19059619795953517	0.33552129811173403	0.9978033448832875	0.7781898766360578	8.538209653172559E-4	0.7558928315539238	8.538209653172567E-4	0.7558928315539247	1.2470223866681982	0.09023662417577243	0.8973871804377755	2.4824032563934426	1.7699184256242089	0.632017268158966	0.7230457716310338	0.7941720515236658	0.9592078931335103	2.7669429856597483	0.11847566363764257	0.9230358390408798	1.2540128630837288	1.7026850555862276	1.140863198865463	1.0	1.0	1.0	0.0	1.0	1.0	1.0	1.0	0.0	1.0	0.0	1.0	1.0	1.0	1.0	12.0	-54990.36555214363	0.0	0.0	89.0	-1311.1660541459626
364300000	-56786.53680648758	-1370.7480073606798	-55415.7887991269	0.42743121322912875	2020.9122948141683	53.30258907098556	0.4837035472166864	0.9076007788560505	0.8492914945621463	4.158732738542335	4.749324887514707	3.9656574112094205	4.888639162257185	1.8301129387916462	3.00172438591379	3.5255622006121463	2.9852182653481885	3.808177045172607	1.7193344944484648	2.1623190196855604	0.43219882985448344	1.360329374588857	2.8268599121630906	0.4710946409176273	-0.49058076841663234	-0.12971694640462386	-0.539974561230454	-4.5589695890705	-5.142618277462204	-5.78533865031314	-9.501848032608386	-10.221856257148044	0.468	5.388131396919174	0.2845597722125456	0.18388027826985323	0.18982334044574564	0.34173660907185693	1.48110298606469	0.7995548453795688	8.765883966235867E-4	0.7741766142162304	8.765883966235889E-4	0.7741766142162324	1.220782790070541	0.37493214043671896	0.630464998325224	0.15709122241483006	1.449621808238985	1.617732834649731	0.7613147684113855	0.9760821441409749	0.14792942965112196	1.5383080026036786	0.18651553017887135	0.9451824339102463	0.3267109016273033	2.582240573794908	0.7418555389942527	1.0	1.0	1.0	0.0	1.0	1.0	1.0	1.0	0.0	1.0	1.0	1.0	1.0	1.0	1.0	13.0	-55005.34230241924	0.0	0.0	84.0	-1302.0141746792553
364310000	-56772.280649110704	-1363.9179414065763	-55408.36270770413	0.4203959294941333	2020.9193300979032	53.2414931459118	0.3342290727927992	1.7058252381156804	1.5921018946907615	5.650783607958447	5.930100945635571	3.6519666503690575	5.228982232631274	2.1563336696305004	2.7305051435155008	2.957540973735193	2.6835861876451115	3.831383501136692	1.6670078981426273	2.025106273701809	0.4891548966545767	1.2915231743853297	3.898983936617996	0.4610652366573482	-0.19587575858532702	-0.35024248621389886	-0.6763386366558233	-4.303757879630142	-4.505785979503126	-3.1019160939238346	-2.9255603689862304	-4.198587664104054	0.468	5.058967869667056	0.2891117290681263	0.18159918765579106	0.19464344149728618	0.33464564177879774	0.6651271451628988	0.7809491429982812	8.907116892918768E-4	0.707923130049013	8.907116892918753E-4	0.707923130049013	0.9239804923721077	0.5861076116786648	0.22166746395199383	0.3598823550469378	1.651488817934247	0.8903247321010667	0.5153429720726196	0.461019482116964	6.363859398047932	1.5284094875464906	0.26066967809526764	0.3232089492276432	0.7598140784975596	0.9254710306351486	0.5754585272123778	1.0	1.0	1.0	1.0	1.0	1.0	1.0	1.0	0.0	1.0	1.0	1.0	1.0	1.0	1.0	14.0	-55005.20617579764	0.0	0.0	86.0	-1295.6400680186553
364320000	-56783.28402713896	-1369.6076804006009	-55413.67634673836	0.4177547316923342	2020.921971295705	53.14606295528032	0.26214327213332256	5.513170048471354	1.1027612168641874	2.7742999173956995	5.766259862120166	2.952160018357347	4.0719870604968165	2.1630224378579217	2.5794209039476	3.4228091923508432	3.0053074517506153	3.2518880993413326	1.7753353366711244	1.5851489336401339	0.21758869227978955	0.97950386401711	5.0777590016327	0.4924267402541773	0.06215541376680686	-0.32204041651795345	-0.6024649014950334	-4.173502895257003	-5.337321045720799	-6.40762966754298	-3.8998758320628997	-5.048258329254178	0.468	5.40670029729707	0.2912249376201549	0.18090766489853596	0.19094660834697402	0.33692078913433643	0.7646596076823757	0.7535964181942219	8.68248990418223E-4	0.7523333419694759	8.682489904182227E-4	0.7523333419694748	1.6671677283353257	5.093865957352267	0.5792429615254149	0.4598398856461301	1.1810101560645907	1.0486949784988262	0.6471623994580366	1.2775694300590694	0.1410666444949523	1.3276031737235359	0.11344825120402698	1.2347448409191617	0.4707474019319358	1.7133533425464	1.0157508741713985	1.0	0.0	1.0	0.0	1.0	1.0	1.0	1.0	0.0	1.0	0.0	1.0	1.0	1.0	1.0	11.0	-55012.943327239605	0.0	0.0	85.0	-1304.65275110379
364330000	-56795.27110880074	-1379.1575749949984	-55416.11353380574	0.41947724222362087	2020.9202487851737	52.5209069917794	0.5951398013733482	2.5009681018148884	2.06877780682109	3.8025461561444933	3.7804216846367966	3.357218114645588	4.433593984660935	1.9908968442320072	3.76329805644435	3.504810065606336	2.6546264690479515	3.5901834337899468	1.6591394559021408	1.6436198432726339	0.44636101756108365	1.5747644599314798	3.445114614787657	0.6473278897302215	-0.09700615031531255	-0.35191023657730935	-1.019983856751465	-4.039172453766019	-4.412956673562836	-3.3584395226623354	-3.0485303852707974	-2.838117101431667	0.468	5.260370217014142	0.2924998561818994	0.17585176438463176	0.1938557271609737	0.3377926522724965	1.53468204570183	0.787839747941987	9.106250636743046E-4	0.9720198083096466	9.106250636743067E-4	0.9720198083096487	0.8744299637342238	0.19669329831177398	0.7747698803071084	0.3085278949898634	1.1096360908740948	1.92663970466906	0.5662686278784139	0.5807613353369862	0.8602888355694579	1.5095028905178147	0.10169381903985175	0.8198614889789527	1.324201051690606	0.8693891490924267	0.8576750812116983	1.0	0.0	1.0	0.0	1.0	1.0	1.0	1.0	0.0	1.0	0.0	1.0	1.0	1.0	1.0	11.0	-55014.37141308362	0.0	0.0	88.0	-1305.9715616560559
364340000	-56789.685253048876	-1372.0033003579726	-55417.6819526909	0.4170149183700538	2020.9227111090272	52.42585070172558	0.22884806207056743	1.0156165497112641	0.9886212076959391	2.925265953090601	4.036496190303401	2.7612173057238767	3.7544558363343996	1.7258397326707982	3.404145086095268	3.1075913346542894	3.0792412995993352	3.6425422045968046	1.3382414357698522	1.5389346313755867	0.4542583179647642	1.402107187884244	3.7783267459081324	0.6507311706450382	0.01761595546958583	0.23367354015506542	-0.5763121635455425	-4.080291182912284	-5.177470292559923	-7.226664160784779	-10.000684486159281	-12.059075774342066	0.468	4.850948776651584	0.2894303627695505	0.1766397266060597	0.19307468989592022	0.34085522072847096	0.9313440291752263	0.7689758831606399	8.699901932025891E-4	0.7801382708122544	8.699901932025884E-4	0.780138270812256	0.3598170157223371	0.4000762321576431	0.5201537364923299	1.2679657509915765	0.9098893675020174	1.5135270326228722	2.496194725582812	0.4229924595416883	0.13388173935578218	1.4385209340980945	1.3129384784206992	0.6491193546048359	0.5073404641461077	0.9294486511542509	0.7671900360282768	1.0	0.0	1.0	0.0	1.0	1.0	0.0	1.0	0.0	1.0	0.0	1.0	1.0	1.0	1.0	10.0	-54998.48742733267	0.0	0.0	95.0	-1312.5628258131815
364350000	-56795.24595908531	-1375.1507450674246	-55420.095214017885	0.4244756837760475	2020.9152503436212	52.40289125726505	0.3524653390377763	0.5518161228688359	0.7728429582650413	3.3249873012814994	4.712360142827775	4.414447233028858	3.8212721444111635	1.6459689957281003	3.339111520779496	2.9970162811052923	2.9913690265073805	3.8528521642663076	1.457588821078269	2.037769625858016	0.38549816335740017	1.942879375550637	3.6535783935931656	0.6486308704295947	0.41619807863129643	-0.13676566037089422	-0.8349208993860957	-3.8762774821478203	-3.8697357181686263	-4.5396790453751965	-4.859562299603028	-4.625212699770855	0.468	5.0293156343181264	0.29341406901349026	0.17850091114783023	0.18773459382965793	0.34035042600902293	0.704898054524232	0.7320054654462872	8.754239377601505E-4	0.8865098048166636	8.754239377601469E-4	0.886509804816662	1.6962353265339436	0.333939768389096	0.8657621254061605	0.8188919204934452	1.3926323641887406	1.1814820291658028	0.2081567959726371	0.49703943756992974	1.9261665212390537	1.174588518992961	0.13457604176730806	0.827038642874768	0.9892677527920428	1.003064758743822	1.9248281050453253	1.0	0.0	1.0	0.0	1.0	1.0	1.0	1.0	0.0	1.0	0.0	1.0	1.0	1.0	1.0	11.0	-55005.07861490619	0.0	0.0	90.0	-1306.558384664154
364360000	-56783.96540496778	-1358.708688730542	-55425.256716237236	0.4290699234470206	2020.9106561039503	52.84859325146258	0.2620994124998438	-0.0869354782512544	1.017267788515815	2.194608475901255	3.088458006392654	4.5440187287221905	4.264868773037576	2.0615154496473718	2.9310544110176364	2.7621604551258896	3.8065660452493804	3.8767413044637147	1.528267675920281	2.3800500987824127	0.41762539976309826	1.819919456740447	3.09244054513282	0.5338802175519186	0.6300728624481375	-0.12632785528239243	-1.2520409986656158	-3.446295680478777	-0.8455917594154112	-6.15444837496616	-7.011162803739931	-8.965334448160595	0.468	5.137181909318951	0.295251907751618	0.18024721991377834	0.19072367788883238	0.33377719444577253	1.1562341487278722	0.8085577741914095	8.917210456293772E-4	0.8054233166853354	8.917210456293754E-4	0.805423316685333	0.9656860617933042	0.1568192205796921	0.6568554012986023	0.5657573547831224	1.263508069769092	1.7453951062373991	1.2783103056795637	1.141429515269322	0.904894813395838	3.3248922317580614	0.6634996181010105	1.4891308929743066	0.9073778532946222	1.785500774261517	0.4449593637995139	1.0	0.0	1.0	0.0	1.0	1.0	1.0	1.0	0.0	1.0	0.0	1.0	1.0	1.0	1.0	11.0	-55011.49051164063	0.0	0.0	90.0	-1291.1019954334447
364370000	-56771.3014214761	-1346.8951878141356	-55424.40623366196	0.4177504795517269	2020.9219755478457	53.01823292334277	0.5172849448151792	-0.38230167483221694	1.327715895543958	3.083125277589442	2.7756596739458	4.633256309566741	4.666572987671311	1.8658140692661025	2.732592328113532	3.303215856093998	3.8440504288114608	4.0269870752123165	1.299735190577598	2.6095399947817257	0.3608926828796123	1.8025758159940894	2.91575961220372	0.5755734572433046	0.29353793866013345	-0.13091608208925967	-1.0079912021510997	-3.2898725709315837	-4.327794838919986	-3.49498914777305	-2.811771588777047	-3.740845514382097	0.468	4.731535415385639	0.29164870796564085	0.18116474280159806	0.1912394340725868	0.3359471151601755	0.7178308613071189	0.7626895856003051	8.707629017196926E-4	0.75095308826191	8.707629017196915E-4	0.7509530882619081	1.0250433382967945	0.2500908528245881	1.5585042014367712	0.4306655164340073	0.7278059696431038	0.6431870480851323	0.5882927007589305	0.5784010680303847	0.17201584960237848	1.0975215096920772	2.02758016296624	0.7788144887866726	0.8777413590594944	0.8879196556228095	0.513199192037218	1.0	1.0	0.0	0.0	1.0	1.0	1.0	1.0	0.0	1.0	0.0	1.0	1.0	1.0	1.0	11.0	-54999.46426091039	0.0	0.0	94.0	-1287.5245851726531
364380000	-56726.51575202767	-1320.244726654673	-55406.271025373	0.4170504237835227	2020.9226756036137	52.68752807111731	0.16949085905949074	1.9497624292795095	1.4245981196050617	3.5547078155024456	2.9345281440375617	5.164860894372102	4.6082426771359755	1.9794423449302745	2.951345738839181	2.9053744199494274	4.437417486083912	3.9008546233393075	1.2261786897417861	2.346804660257107	0.388368110564632	1.9513189075709352	5.0220926768050465	0.5497146375931679	0.44519639170722186	-0.2487440523653494	-1.0632872618206008	-4.236713820751223	-5.1671160956409645	-10.665154159363777	-8.93528980253158	-4.0154517557155405	0.468	4.9289299331459455	0.2918866424971267	0.1773654864463489	0.19299894542005178	0.33774892563647385	0.9623407456066788	0.794417729928998	8.095469784112077E-4	0.9213994302944407	8.095469784112063E-4	0.9213994302944397	1.2560408824255325	1.0272564351715705	0.4498658810389345	0.8643482503042041	1.6956261069430922	1.5967665846435177	1.2306961924323068	0.27155311351864686	0.34651305246216585	0.9999577189425641	1.506323565647591	1.5086733829986592	1.454451363735831	1.8473414973958446	0.6780513872491462	1.0	1.0	0.0	0.0	1.0	1.0	1.0	1.0	0.0	1.0	0.0	1.0	1.0	1.0	1.0	11.0	-54982.63109769174	0.0	0.0	93.0	-1248.0300873579304
364390000	-56748.54271341816	-1284.1354579424462	-55464.407255475715	0.4224460721303836	2020.9172799552668	53.24485465396734	0.23778538477604252	3.1874801581123218	1.0146526680768997	3.489273686042071	2.907222123573627	3.7342459995899366	5.601107414557612	1.8625051054852249	3.241413606428236	2.7014947878021656	4.526721876308004	4.537374915354462	1.3840201382517738	2.728854420370673	0.31576109707526345	2.602067439707538	4.166751818707999	0.5874307579509174	0.8606213749579809	0.10549329865676077	-1.4702467328228714	-4.109260463337196	-4.613179145127932	-4.480282246740847	-4.546792675519971	-5.4000559259562	0.468	4.283052817032806	0.29216203327282314	0.17973608238137564	0.1892677321825565	0.3388341521632459	1.1815553424324257	0.8148010210857851	8.699706484660788E-4	0.756938163774618	8.699706484660815E-4	0.7569381637746199	0.8226867464801545	0.18034590784587437	0.1863412670293484	0.5057037590911976	1.7751582596108262	0.9789954237637727	0.600464117492862	0.6298607034597078	0.4764617940908105	1.4691850148031151	1.0143052755034663	0.5716962489862509	1.573070072311394	0.7983463013691032	0.6035795456356416	1.0	1.0	0.0	0.0	1.0	1.0	1.0	1.0	0.0	1.0	0.0	1.0	1.0	1.0	1.0	11.0	-55050.88791419711	0.0	0.0	87.0	-1224.2257577798132
364400000	-56735.82434722664	-1313.457317935395	-55422.36702929124	0.41820548683798964	2020.9215205405594	53.22516754580373	0.4242791553473252	2.9209643794250035	2.014624833987906	4.839035162959887	3.358342190051457	4.315107785189855	4.831999593592944	2.0128164124395034	2.8404820749552284	3.2124204159028222	5.080674491103095	4.088841284095892	1.4960446723988847	2.4009064447778052	0.17442978808125334	1.895013193551396	2.569726869203546	0.2912815370925462	1.0469149819408199	-0.43547097170470156	-1.2137702485086017	-4.30026687996095	-4.548900042675192	-5.162747008488859	-5.428266172084966	-5.103673051701926	0.468	5.4684852363188305	0.28824452749296986	0.17873515214888835	0.19289558855225242	0.34012473180589065	0.5733587300032522	0.7367481082783484	8.386089053732125E-4	0.7212678293522569	8.386089053732144E-4	0.721267829352257	0.3156245299050386	2.069074268019754	0.7386494318760897	0.563167976063028	1.3123000314223794	1.1906357070494866	0.16440236444763195	0.44401529122336564	1.023367662623425	0.7340952620494994	2.063611017145731	0.2991910563275004	0.9638567185274701	0.7778739722294301	0.6159535101804767	1.0	0.0	0.0	0.0	1.0	1.0	1.0	1.0	0.0	1.0	0.0	1.0	1.0	1.0	1.0	10.0	-55002.09140605017	0.0	0.0	94.0	-1256.8569086060536
364410000	-56757.11860858294	-1336.2255920725866	-55420.89301651035	0.42420730444164323	2020.9155187229558	53.57633419836488	0.3687502871581849	-0.15762337831934603	1.9759038098097947	3.988988409987458	3.059027203084039	6.0801025160124675	5.116401918149219	1.8832610499415738	2.8978099832748656	2.902298230438862	4.160518219852227	3.809087944030285	1.5244267182832363	2.3953363890505344	0.4348423412537258	2.7913898384145925	2.7841899534166883	0.8485446738921569	0.4711942079099602	0.315170722061983	-1.2840092007104824	-4.258691711871575	-3.356038247848886	-3.1024560893117563	-3.100096182489625	-5.4888835493988255	0.468	5.396336656022299	0.293928097730673	0.1778224377093607	0.19026182325152802	0.33798764130843956	0.835483099541799	0.7823704502090554	8.396819873745771E-4	0.8869249919649935	8.396819873745765E-4	0.8869249919649937	0.5635303416497969	0.059898287400352364	0.23217758478125394	1.7962145618638314	0.9296107840174569	1.338763823083683	0.3924534259197834	1.4050375308000669	0.5671294577630407	1.905816025351436	2.118822232250965	0.24300512236070887	0.6951991673215204	0.7403504546433769	0.8102197245712319	1.0	0.0	1.0	0.0	1.0	1.0	0.0	1.0	0.0	1.0	0.0	1.0	1.0	1.0	1.0	10.0	-54997.246900541126	0.0	0.0	102.0	-1269.5092022957642
364420000	-56753.05697511164	-1351.7045497321224	-55401.35242537952	0.41701171664252573	2020.9227143107548	54.54227256778991	0.2866053954649798	0.2670232008867215	1.2961542996187765	3.5382770052008485	4.1636087083397015	4.4752453005511095	4.380146706450685	2.1474215255217928	2.9192912829772237	2.957509859914025	3.5556883622508426	4.648164000034334	1.7205057584047128	1.9568897469317224	0.3131937025729451	2.4967682664097666	2.8452467018431524	0.5498362534563809	0.06947518452942791	0.3604193136945993	-0.9901020318029639	-4.716635757213337	-5.712528852168313	-6.0610007519889795	-5.47271191180405	-4.507042704470569	0.468	5.209942143861488	0.28971438200780997	0.1788217677838485	0.19349684569602063	0.3379670045123222	0.6245376499497126	0.7221325780947982	8.355629432265156E-4	0.775134829427776	8.355629432265159E-4	0.7751348294277761	0.9424723647737852	1.0812053948773463	0.413288835370434	2.150344040645843	0.9598285547697769	1.4835316448676492	1.5749607616674186	0.7966413144301621	2.967133491503479	1.246382021587803	2.3831267404101966	0.4431012724064119	0.37736704431983165	0.534523297063805	0.5156908807635461	1.0	0.0	1.0	0.0	1.0	1.0	0.0	1.0	0.0	1.0	0.0	1.0	1.0	1.0	1.0	10.0	-54981.4725630062	0.0	0.0	92.0	-1286.9575786730559
364430000	-56766.02750233881	-1320.63538469601	-55445.3921176428	0.4162313130865145	2020.923494714311	54.704087736536664	0.1101469183955149	-0.22985652434383388	1.0856168652568263	3.6515986607835282	5.042176564681054	4.795037539138514	5.698011084119117	2.0670769497669608	3.1476833083386917	2.3207484366660633	3.742655856109988	3.911593568259555	1.688018484812425	2.22807856380114	0.39644410393796875	2.1633409963961827	2.6816434545518093	0.39769612390538767	-0.12988726631818603	1.407074785655017	-1.0253354803242218	-5.206525231090706	-11.448929750066027	-13.68459044636966	-12.081383497041289	-12.11090758884748	0.468	5.421302682526573	0.2894679278796951	0.18110790681049543	0.18986290035075795	0.3395612649590528	0.8671545420370594	0.7641731556638354	8.5721012298164E-4	0.688506756735622	8.572101229816388E-4	0.6885067567356231	2.647852844536637	4.13027600401212	1.3893392771008106	0.4614020843740993	1.1544811264868702	3.2176141637537956	0.0304105680909916	0.7046309277230798	0.7103905999498328	4.359607699937978	1.5367615012272065	1.0099044554601886	1.5757753959080427	1.51354573667944	1.5342252306509818	1.0	0.0	1.0	1.0	1.0	1.0	1.0	1.0	0.0	1.0	0.0	1.0	1.0	1.0	1.0	12.0	-55009.55350414126	0.0	0.0	95.0	-1248.39876293649
364440000	-56714.829535150886	-1310.9897548823478	-55403.839780268536	0.4166969929240648	2020.9230290344733	55.411484775027915	0.28111745909931535	2.0606785950883357	2.670737808913962	3.0754200743868423	4.912999629983483	5.075810644860354	3.732054691392935	1.9732784608891067	2.8925353828899354	2.5589568312083815	4.6860220284377085	4.3441679875105965	1.7760404037592887	2.490585605428243	0.4146279898550679	2.312497013046003	3.1284777901200167	0.29613513054690477	-0.23209597237359728	1.7835879201391043	-1.2326914184094995	-5.291998244143881	-7.054692538069884	-7.491975596844091	-7.586755025445399	-6.63761057215566	0.468	4.773731140374134	0.29161914211167184	0.18086628921525333	0.18934593961520366	0.33816862905787254	0.9554723874450275	0.7743911992254505	8.361643202298621E-4	0.9797227781135482	8.36164320229861E-4	0.9797227781135497	0.9686575899070228	0.16751801092895904	0.7414849564008096	0.6254466813820277	0.5828701387358145	1.1157696765591663	0.14453184584396345	0.3709025887097859	0.612672703753963	0.5876746846858958	0.5504329500129992	0.4543858208688302	0.28671138727607975	1.3487379740546657	0.45772965884461597	1.0	0.0	1.0	0.0	1.0	1.0	1.0	1.0	0.0	1.0	1.0	1.0	1.0	1.0	1.0	12.0	-54986.78429745959	0.0	0.0	99.0	-1237.9855211791344
364450000	-56770.43051290485	-1357.4433380385594	-55412.98717486629	0.41623005337268365	2020.9234959740247	55.64701332948339	0.3377407445500163	2.99094314043146	1.9593223117456282	3.0712632373449327	4.580404732394371	5.250040500406799	3.395326040331894	2.4073085165878734	2.5220054574710637	3.132399911503337	4.879387781631364	3.423021865834026	1.6134834552046122	1.909863543992933	0.6139223191366976	1.8923575398325707	2.506315885387777	0.47354632284770637	0.2133584751799649	1.2707102093925169	-1.1416625571580368	-4.470839884274137	-5.29300140213892	-6.8843697086395075	-6.212448098905135	-4.538667621616099	0.468	5.380582947263531	0.2943141595678803	0.17778348947791325	0.18960036846534545	0.33830198248886245	1.6199769230322327	0.8053020246981809	8.272248807068431E-4	0.7565249030100026	8.272248807068427E-4	0.7565249030100022	1.8219295055171105	0.8282772231606108	0.7831354828412608	0.12298585413434664	2.2027286750063237	1.1487440726902474	0.5824444696413122	0.8621957361334963	1.015738943236644	0.7811756713434778	0.08628018339058073	1.0928493572236826	1.569449453450321	0.8433070548295546	0.7274725227665431	1.0	0.0	1.0	0.0	1.0	1.0	1.0	1.0	0.0	1.0	0.0	1.0	1.0	1.0	1.0	11.0	-54996.756594332735	0.0	0.0	89.0	-1291.9395021286985
364460000	-56777.07122101363	-1347.2693004376836	-55429.80192057595	0.41682974067768075	2020.9228962867196	55.188490897940625	0.33399727111822103	1.690756112945828	2.264606473547391	1.9505462509950229	4.459770350762409	5.75632259272665	4.908664115772472	2.011601004244485	2.5010909782742767	2.895581120436969	8.080774888716139	3.87125316383069	1.7862000059281686	1.8134841880264512	0.4115091138560929	1.5586440709535323	2.5803600259826283	0.17546629764940763	0.11031220170711903	0.8930451134519943	-1.326776083092637	-4.258397792584506	-6.322581517987064	-8.919688023471243	-5.33479653310048	-7.555958573723118	0.468	5.510815744266958	0.29174980993995286	0.17971328252416882	0.19828830064433844	0.3302486068915413	1.3385637513365816	0.8215913740625369	8.146615214382516E-4	0.8280668881534842	8.146615214382528E-4	0.8280668881534824	1.1628721405654499	0.1527756218860196	0.5802059429486576	0.09624996311914144	1.3199209286260534	1.916459140019374	0.5882678404316919	1.3516297391532432	0.4943634507620743	0.49949041014992496	1.6924710430738865	1.3600836874192699	0.6809449298455703	1.5534927497883813	0.9412890264556697	1.0	0.0	1.0	0.0	1.0	1.0	1.0	1.0	0.0	1.0	0.0	1.0	1.0	1.0	1.0	11.0	-55020.44893791677	0.0	0.0	96.0	-1278.7323500328964
364470000	-56821.775221374635	-1386.3291576916408	-55435.446063683	0.4292732491641744	2020.910452778233	55.599533879570636	0.274344708911886	3.2146230245879575	2.154825748760823	2.0514729653092827	5.504324479538095	8.999348592568868	4.919333605208148	1.9733732896342104	2.404230134500659	2.8391437008809057	7.063112472073277	4.212512048400318	1.7551527333832857	1.8124026925096277	0.5810168161156628	1.6611338927054093	2.3405312664899625	0.18845403540565653	0.2518506417823804	1.1597537147796628	-0.906393670416273	-4.405471979269431	-4.650973726666324	-3.9409662190243235	-5.1771843034741805	-1.200947884789287	0.468	5.467245418298134	0.29057135485837265	0.1786268376632331	0.1919865140740665	0.33881529340432914	1.0325894448880524	0.7707290953781758	8.685679783126087E-4	0.9514080110364888	8.68567978312612E-4	0.9514080110364904	1.4730054654343308	0.152311540961156	1.8151106652837399	1.7496774353785371	2.9802363283366424	1.9075390714473976	0.49053806243239606	0.5684604815431594	0.42480201845229293	1.5012227166482197	0.5564144812928425	0.8998782739138784	2.208668787388096	1.6167490681441394	1.250430752970792	1.0	0.0	1.0	0.0	1.0	1.0	0.0	1.0	0.0	1.0	1.0	1.0	1.0	1.0	1.0	11.0	-55015.74773659053	0.0	0.0	100.0	-1306.1439511500625
364480000	-56781.92458514056	-1359.1567855781602	-55422.767799562396	0.4162546360581754	2020.923471391339	55.85206175427501	0.5218386402098549	-0.26076670927946055	1.3304331499072357	2.6005242164453666	5.267401746392888	4.2888264546200014	4.433237302604368	2.0176351327125195	2.67651697143217	3.4743691996463135	4.385580910119412	4.090134789907288	1.4434798825847461	1.9907489800104319	0.44491182480339564	1.6280101156694995	2.243435574073245	0.10933950968780297	0.3954548399381213	1.2880838741912064	-0.5208864079949822	-4.627614160061847	-7.957272431940986	-7.847285267457797	-7.325078220727509	-6.353852605298147	0.468	4.9967786755488826	0.2969107686905707	0.176594324228474	0.1902965670011828	0.3361983400797739	0.8683941414978829	0.7565087693419232	8.479392266526668E-4	0.9293305748735329	8.479392266526691E-4	0.9293305748735324	0.986118169551016	0.4952641109063019	1.0906144300840832	0.12000487385799401	1.4062297400775197	1.5735590553840915	0.702329599942901	0.8691565857250758	1.3019552435399966	1.1953123293959373	0.24449964187444745	0.7424986493532528	0.400753731231892	1.002924180634187	1.3821301129677654	1.0	0.0	1.0	0.0	1.0	1.0	0.0	1.0	0.0	1.0	1.0	1.0	1.0	1.0	1.0	11.0	-55013.10903627365	0.0	0.0	92.0	-1285.8735367992158
364490000	-56753.36492388504	-1363.2386921611799	-55390.12623172386	0.4312250413572151	2020.90850098604	56.486239370905494	0.12261634848555017	0.4183439503713227	3.0742604556704505	2.5695125675370565	5.227543461454327	6.911803861900434	5.046267166526889	2.137574848951233	2.5103776190967264	3.4597303207283523	5.911871290707753	4.999837594543749	1.9497312929991213	1.557847106499476	0.46857120461911905	1.9642221443464702	1.9420092025190416	0.44238398469313656	0.781731664327524	1.3110707072628045	-0.4241181760193503	-4.57748415049517	-5.029002732051185	-4.387645300653862	-2.5790217292389634	-3.2429742554115166	0.468	5.104591617034549	0.2947366184709595	0.18032270015195473	0.19098513344668436	0.33395554793040283	0.7484079838349146	0.7769032427596323	8.022789926544208E-4	0.8503559147813795	8.022789926544218E-4	0.8503559147813792	1.0790976691732863	0.5475190258976086	0.8076490093838565	0.8306978764044204	0.688706667684777	1.0213963999023916	2.9248395394180204	0.8836844022311114	0.2340713761005429	0.5368175028070942	0.06663105703816151	1.0059341409438594	0.9139100227046169	0.8448890621013142	0.3241713905243336	1.0	0.0	1.0	0.0	1.0	1.0	0.0	1.0	0.0	1.0	1.0	1.0	1.0	1.0	1.0	11.0	-54990.99547736335	0.0	0.0	89.0	-1296.3378607479383
364500000	-56767.98402992851	-1377.435038523276	-55390.54899140524	0.42802690961120377	2020.9116991177862	56.02650215154792	0.2855076210607113	0.15479124934262112	1.8742107288468741	2.9807703272856454	3.787291607811165	4.43448199619133	5.228569544839933	2.4519599068791282	2.9085159498234145	3.049534795404345	6.848838920240185	4.257907675144657	1.8627998697364554	1.7030254515567151	0.5835594712336326	2.0200535987320456	1.9586024633517456	-0.03588304387215194	0.638566489886403	1.1333524883081005	-0.41179896627086615	-4.354917214157617	-4.277228207107125	-4.571970385588298	-2.9535345896360465	-1.4188830595219204	0.468	4.86365173191665	0.29234465794407916	0.18003916076116658	0.1913745274217454	0.33624165387301025	0.8979427554797135	0.7603116546392825	8.062578080077465E-4	0.9913715515411713	8.062578080077475E-4	0.9913715515411734	0.8241454140873029	0.15350636220716715	0.8846415704784403	0.18005544548411098	0.9571289492327469	0.9152412747157987	0.05832408439941018	1.1217250816655504	2.511100415163058	1.1203761752637629	0.790875769201997	0.6709654072042455	1.462728431350046	1.3197030949249198	0.8507906050791585	1.0	0.0	1.0	0.0	1.0	1.0	1.0	1.0	0.0	1.0	0.0	1.0	1.0	1.0	1.0	11.0	-55001.51471525859	0.0	0.0	88.0	-1300.7559449028713
364510000	-56711.46993300683	-1313.9354766894273	-55397.53445631741	0.41656490276602615	2020.9231611246314	55.85995593357652	0.3108630378400669	3.0865018787947727	1.6417495949033787	2.807947897766182	5.983062135204024	4.141854187592242	4.343182468471835	2.182289698211405	2.7824992476584707	3.4287529807747883	6.332719919390632	4.69230090111181	1.846522487210757	1.9068504432094184	0.4131745384242585	1.3381237293277566	2.105915923869952	0.05102218103202588	0.800611247463349	1.3715005611768358	-0.3702871200912484	-4.195572428631487	-2.7021803125259196	-0.25082538907055074	-0.016061005120104	-2.1625398082156617	0.468	5.580881223865811	0.2921998482998085	0.17786568618549922	0.19138433529487542	0.3385501302198183	0.5525183771290626	0.7227395163621975	8.108390928566658E-4	0.7858990260033223	8.108390928566658E-4	0.785899026003324	1.500983092934716	1.0010240584604346	0.3082825598048823	0.16328176052947171	1.4329801237268858	1.1685895365046013	0.12613836955173874	1.6223450530333683	0.6558151459925756	1.5257985686782765	1.2091453195075834	1.0839110314718394	1.267866591714445	1.7907769455443763	0.913489068251766	1.0	0.0	1.0	0.0	1.0	1.0	0.0	1.0	0.0	1.0	0.0	1.0	1.0	1.0	1.0	10.0	-55001.66213279584	0.0	0.0	85.0	-1249.6339675719873
364520000	-56764.55049977887	-1357.382764116653	-55407.16773566222	0.4163475415613722	2020.9233784858359	56.12853497016023	0.3096132304270662	4.4588606391640795	3.107145556673151	3.4338789154495686	3.5799648050766755	4.408704195981087	4.260611306811614	1.7147597484249744	2.692868117156796	3.4351430957225304	4.86266717732092	3.8056581303780006	1.9662301046835409	2.185172756187063	0.3654480275679536	2.262762106820684	1.9592986582404328	-0.101925257459756	-0.10180196573311406	0.5972922818764714	-0.5258662469863833	-4.231415110308019	-8.335102388729089	-6.3427837264243205	-8.514786371655909	-7.924479704079534	0.468	4.6096048432468	0.29288783595736984	0.17677489850333483	0.18919188604971737	0.34114537948957935	0.6028795245713848	0.7245836258480973	8.039586383860374E-4	0.7105417134919376	8.039586383860356E-4	0.7105417134919371	1.6154892411965094	0.4854931772871012	1.1275980802085517	1.1476101325364054	1.5866303454798258	1.782519030577629	3.2771740527863034	0.7866775095932708	1.393587731114222	0.9117181468485689	0.24790164718056898	0.9493277210291027	1.168012653277428	1.9622636339941675	0.5204392404093969	1.0	1.0	1.0	0.0	1.0	1.0	0.0	1.0	0.0	1.0	1.0	1.0	1.0	1.0	1.0	12.0	-55013.52007643424	0.0	0.0	85.0	-1289.6607987800287
364530000	-56736.07605285884	-1348.2535721603974	-55387.82248069844	0.4162846123834272	2020.923441415014	55.913875647382646	0.21762663963967632	5.093667649378213	1.33575034663981	3.8715475730432622	4.2757152017045055	4.588426713035932	3.4269853656980085	2.422051156000431	2.6776373602434673	3.4994496858707986	4.787069215434824	4.1929598320875545	1.9846615351754222	2.0638644961723047	0.23748186626293877	2.1697362918718017	2.535539816320768	0.18042153992075582	0.4617240173808872	1.1514497663823238	-0.3179365712765818	-3.7141612984632855	-9.034910373860649	-9.296757533861209	-6.177444423412531	-8.662566938993525	0.468	5.057324307537546	0.2894780935389679	0.18347827500241284	0.18992540929968513	0.3371182221589355	0.9753450620106872	0.7590402263036383	8.273847042454309E-4	0.6616903360346136	8.273847042454299E-4	0.6616903360346142	0.9288793905400536	0.5826455326037252	0.871078651477435	3.404401259200619	2.0377063507329174	1.617791765471713	0.5292168531083618	0.31459194373058236	1.785075013057462	1.365030662593104	1.7184688170645903	0.9347437644845329	1.7483152377924105	2.6105013964370802	1.2400149295731628	1.0	1.0	1.0	0.0	1.0	1.0	0.0	1.0	0.0	1.0	1.0	1.0	1.0	1.0	1.0	12.0	-54993.06694109815	0.0	0.0	79.0	-1280.203855208043
364540000	-56669.22256284061	-1317.0900358732051	-55352.132526967405	0.4164426691818289	2020.9232833582155	55.50535777069503	0.2926813277128401	2.2648999499745175	1.5189541472297226	5.550298043369226	5.432994346375322	4.701578657465548	2.9342338827645813	2.1312182823939994	2.9025494228170015	3.030456322633383	4.241638518405136	4.774850189592317	1.7995041616468201	2.125056234875942	-0.020914676910346097	2.2854495304825435	2.412351463264681	0.14370220583900992	0.3811932401268846	0.9814644046845487	-0.8013613948711646	-4.136973360335071	-7.731097022384411	-7.580155133055039	-7.905000293892797	-5.729923639616643	0.468	4.63745332991904	0.28925569589117917	0.17807218706031702	0.193923191706075	0.33874892534243023	1.0942527058326479	0.7750536470835981	8.436830797723978E-4	0.7856133332818445	8.436830797723976E-4	0.7856133332818448	1.483733076652669	0.3651853817407909	1.8092451771724152	2.7521625343768075	2.7539258365861463	1.5441460195818877	0.8754793056733523	1.9725571561571753	0.11744632792874651	0.9119098136262729	1.2551625168085332	0.9992255396310741	1.3082868539910815	2.371224224902218	1.0113409018981263	1.0	1.0	0.0	0.0	1.0	1.0	0.0	1.0	0.0	1.0	0.0	1.0	1.0	1.0	1.0	10.0	-54972.2382104328	0.0	0.0	82.0	-1246.5556760802365
364550000	-56678.90504205161	-1313.8498747707106	-55365.055167280894	0.4214843990546841	2020.9182416283427	55.44633025913148	0.35003181484212403	0.29133103330248566	1.8560862844730226	3.8685125554985356	5.038880708276762	4.752223835768668	3.249698393605074	2.9479994950609	2.850243792021266	2.644186309120833	5.864155276191427	4.326443099623235	2.072375364618426	2.229682020803006	0.1172697630526372	1.979343158675556	3.240492350103564	0.34119014794361263	-0.4473144145493687	0.7262051740038938	-0.5723154921408737	-4.749744604285401	-5.060298597845329	-6.6413371196743185	-5.826276021433595	-3.960634104890455	0.468	5.293627921239153	0.28741685201147493	0.17964352130194539	0.19137535145406628	0.34156427523251476	0.8585873023270666	0.7715915473597085	8.368036227863959E-4	0.7796987592559158	8.368036227863936E-4	0.7796987592559146	1.238516635198857	0.10035344633365062	1.3173898648937572	1.3388013211544478	1.8049378392524107	2.1325931209712254	0.5860560753292817	0.7543873370443264	0.007986185887802791	2.0637651172702802	0.5314746608067034	0.2454664299673572	0.8986461454107892	1.3085310654737266	0.9847822778041093	1.0	1.0	0.0	0.0	1.0	1.0	0.0	1.0	1.0	1.0	1.0	1.0	1.0	1.0	1.0	12.0	-54983.29029699736	0.0	0.0	86.0	-1245.5490514067615
364560000	-56655.40710997187	-1315.4510334213223	-55339.95607655055	0.41776127378109235	2020.9219647536163	55.187802927819256	0.2566902617451514	1.5867974168607097	1.3719978400868758	3.6355342854811488	6.286563429464314	5.322535883744969	3.342487344443157	2.3333575267869393	2.7791189929923603	3.0851125348197086	4.622138741448051	3.7722952523230178	2.133398484018195	2.5638356365939674	0.14096525134861715	2.449623677359952	2.470663545610715	0.5138605555862511	0.3242689643197201	-0.0669076642302854	-0.8466010093019118	-4.80563982859348	-5.842988464245146	-4.230833251685277	-4.933446429943107	-2.365321921406043	0.468	5.213261679838514	0.2933738880180978	0.18320325875735602	0.1915285531942408	0.33189430003030673	0.972423692523807	0.7738790973213766	8.049499446893811E-4	0.753221514508767	8.049499446893804E-4	0.753221514508767	1.1001950287159628	0.3023520921783777	1.0441377599148753	1.9612910969399946	2.548276103656236	2.373373925720164	0.9616750299557486	1.1902628377995907	0.011887193445226886	1.7603299056389574	0.2248707908962244	0.7570433635119106	1.5047255212903883	1.8627884683701015	0.6478857649464467	1.0	1.0	1.0	0.0	1.0	1.0	0.0	1.0	0.0	1.0	0.0	1.0	1.0	1.0	1.0	11.0	-54952.89595453309	0.0	0.0	84.0	-1248.30697066309
364570000	-56654.27868218577	-1278.5398487781183	-55375.73883340765	0.4206097173936875	2020.9191163100036	55.92174143242978	0.39021047166840167	1.8414927204726974	1.4941494206392623	4.322638750421558	4.931166587787915	4.8709076969891	3.3355368257442723	1.823039679250021	2.9477059829370162	2.6584703954210402	5.211016551016021	4.198772722534253	2.4294525357750545	2.3269994989072584	0.2562241380525287	3.0166447086635357	2.5954820186130307	0.11029413724144516	-0.042853694474356066	0.2744173888408431	-0.8149596101752233	-4.59378970768058	-5.090599212214968	-6.4294040259230805	-7.005821154676717	-6.108925608758428	0.468	5.41956938091515	0.2911011924183321	0.17872507083632003	0.19143187796408198	0.3387418587812672	1.0550787508587365	0.772422115084873	8.219309461878236E-4	0.7458044916256382	8.219309461878219E-4	0.7458044916256374	1.031737470361936	2.415312518351922	0.15047499565357209	0.9511281675928278	1.3795766411333836	0.982749685759144	0.5081149858646632	0.5951940190317156	0.07580787227189915	0.5544492008694204	0.2454856021121156	0.6349172696583698	0.14003120316957535	1.324191286463122	0.8452054149953736	1.0	0.0	0.0	0.0	1.0	1.0	1.0	1.0	0.0	1.0	0.0	1.0	1.0	1.0	1.0	10.0	-54972.09652878714	0.0	0.0	84.0	-1219.2049763110813
364580000	-56736.51145602675	-1327.5860116361082	-55408.92544439064	0.42013601292229924	2020.919590014475	56.289774871504804	0.34747111097622896	3.4691284217415337	1.9443990632808559	3.8326736491462414	6.505550979364822	5.775429548593859	3.823989491593692	1.9226461245156958	3.2400301227109614	2.411703598788747	3.9184832861643257	4.2274502421442675	2.484453499387032	2.1662637417988693	0.25381341541732305	2.4535329670204584	2.4820549866658377	0.13353808762353636	-0.05880951805892071	0.5847414171176292	-1.002483401392793	-4.4259095839288065	-6.005950398611607	-6.171441233823724	-6.62615334338704	-4.574740270704767	0.468	5.36432600831599	0.29498123730991765	0.180073032571217	0.18933644693145837	0.33560928318740824	0.406208638883458	0.6721846224894233	8.685382589025861E-4	0.7162559067336604	8.685382589025846E-4	0.7162559067336604	1.169133200861723	2.7596619372759816	0.8464806924381741	3.8734985769624894	1.4112698169247777	2.342236853229485	0.6447232714694171	0.8961323920175228	0.0013167589766973219	0.7505863470996148	2.5809363811232493	0.6086701271879957	0.6438228511337887	3.2735829531288694	0.567630014773674	1.0	0.0	0.0	0.0	1.0	1.0	1.0	1.0	0.0	1.0	0.0	1.0	1.0	1.0	1.0	10.0	-55002.84726050031	0.0	0.0	87.0	-1260.5565366450182
364590000	-56748.07271111803	-1321.3355967455702	-55426.73711437246	0.41932395271978967	2020.9204020746774	55.5187781747022	0.22700776405190853	3.213253580248593	3.5833575069407075	2.9272386028388673	5.362473853847603	4.034377297414269	3.34905994735296	1.9261908888967654	3.054879909632252	2.53151877945127	5.099568797748181	5.5128801653447805	2.1768483115602026	1.8797272491099806	0.10582831087121053	2.714061730313837	2.748331462522432	0.11664331469847647	0.09327421718961248	0.5759855568937118	-1.0917491475459522	-4.476173212293972	-4.8732844462887845	-3.871548355048921	-2.7392666159292314	-4.0148158217019425	0.468	5.051030256064775	0.28922158239551415	0.17362481701100005	0.19497102773673755	0.3421825728567495	0.9175304207437507	0.7803494818154552	8.41092765976627E-4	0.8449456042089702	8.410927659766276E-4	0.8449456042089707	1.2176604273701892	4.513978403211454	0.3082947450917841	1.5188997145672343	1.8322120687125103	3.491068094140666	0.4953527065933322	0.6206409647985326	0.0387666252970627	1.02791081091467	1.1238877766351882	1.8654484130744904	1.7913829202950202	2.096953123409372	2.0140508301946594	1.0	0.0	0.0	0.0	1.0	1.0	1.0	1.0	0.0	1.0	0.0	1.0	1.0	1.0	1.0	10.0	-55026.0234312618	0.0	0.0	89.0	-1245.5252683204785
364600000	-56791.063912741156	-1379.9153928708536	-55411.1485198703	0.41624567847220784	2020.923480348925	55.64491041328164	0.3809094026632367	0.7406534232585198	1.9393434918894987	3.999058821137895	3.4007685598925566	3.7597443237855614	3.6039505940161396	2.3005403728794054	3.3285326641712585	2.9052125028307927	3.982184708938351	4.119225287274815	2.3067703689542163	1.7577223835282925	0.3059983186905836	1.9294166279302867	1.6673913001153478	-0.016432554042560887	0.028033163927146262	0.07073383204271687	-0.6132097680259893	-4.3143476043437206	-5.751835491347791	-5.871354216713321	-6.58026977383865	-5.311307384015526	0.468	5.320093569999908	0.2925061153612198	0.18180342455075238	0.19140844043683278	0.33428201965119636	0.7293328093755128	0.7382347531065014	8.212621045505512E-4	0.8021735520527641	8.212621045505523E-4	0.8021735520527663	1.4634163323408735	1.2047181427697409	3.0577300860018197	1.938509336419832	1.0250780674704991	2.007379882451531	0.14811312502547502	1.6527850914773368	0.17675997883418182	1.61459202771713	0.4310075019314419	1.320284152507333	2.1203351930416425	2.8353662412660627	1.3425652552425127	1.0	1.0	0.0	0.0	1.0	1.0	1.0	1.0	1.0	1.0	0.0	1.0	1.0	1.0	1.0	12.0	-54998.65993390883	0.0	0.0	96.0	-1303.3386577613455
364610000	-56787.99897211409	-1373.306851246097	-55414.69212086799	0.42208816863390786	2020.9176378587633	55.97518682340418	0.44005162637341044	3.9318116770388243	2.4405048218722962	2.6811179754165972	3.494042891066627	4.561182310816691	3.2902548174823076	2.224080185979427	3.312730710265379	2.909643616221854	3.3984028644357664	4.66392324502131	2.013807852758813	2.3276934661094115	0.27223403389854195	1.4389588740186936	1.8006620183019688	0.14750299269408285	0.2749990624090316	0.09662739941668291	-0.7798447442549908	-4.1585203806820275	-4.26193922750485	-4.767812158004424	-3.02613049375333	-2.080570242686311	0.468	5.437371591432786	0.2893602170737787	0.1821193784995345	0.1907204912566141	0.3377999131700741	0.6526876759930375	0.7371370190907273	8.803941670034019E-4	0.787482072998355	8.803941670034022E-4	0.7874820729983552	1.080660230071781	0.3331123085316066	1.7833906778721043	1.5145712070603414	1.7769948735918015	1.4061053602920224	2.2211556967215267	0.5855566016444015	0.30988505072777167	1.4782369583533692	1.7009979533804913	0.8346506851392971	1.0813664138183439	0.9833324380404662	0.6029956676203803	1.0	0.0	0.0	0.0	1.0	1.0	0.0	1.0	1.0	1.0	0.0	1.0	1.0	1.0	1.0	10.0	-54988.53290003322	0.0	0.0	94.0	-1306.3937774865478
364620000	-56794.14372483804	-1391.7790559816067	-55402.36466885643	0.41702201262934324	2020.922704014768	55.79523225383318	0.3272964145792163	3.18925269840081	1.5542368220873148	3.995936138916581	4.104206360565352	4.096341045816437	3.755245965501126	2.3900434587041617	3.130847931506026	3.2925860224305894	3.716691534714533	4.177093735648275	2.220775364606825	2.097152538427595	0.24637605369153334	1.528055184641503	2.4010353104497097	0.12829901446205075	0.14343832004922652	0.09731156804315227	0.2656395602762956	-3.6602684133065537	-6.794416808095931	-7.628917684470332	-9.426851422133744	-8.818579200124049	0.468	5.74504453186222	0.2898495671039516	0.17736830538574438	0.19103320832733478	0.3417489191829707	0.7044703864146724	0.7308092893232914	8.427400705003878E-4	0.830912540097489	8.427400705003849E-4	0.830912540097489	0.7267608385405129	0.7057972263825447	0.37064963177854254	0.19114401756097799	0.8670568203803442	1.851148567469191	1.093506526412142	1.1843893126876754	0.1564620426134096	1.7750684622436224	0.5277145666891364	0.4872189067609131	0.9769196955859873	3.116628118968963	0.6858791165594429	1.0	1.0	0.0	1.0	1.0	1.0	0.0	1.0	1.0	1.0	0.0	1.0	1.0	1.0	1.0	12.0	-54989.02084684518	0.0	0.0	94.0	-1321.1738442090818
364630000	-56755.411757206566	-1357.667535229135	-55397.74422197743	0.4192895889021974	2020.920436438495	55.78104957646842	0.5281574050121761	1.5076581929737718	1.5151911723411908	4.220007510830011	5.354533194836926	3.6617156767878134	3.8294432914915504	2.5079725696390125	2.6277204189887113	2.6576479537770643	4.0754981321810915	3.806526649499755	2.449820244281532	1.9703957187943912	0.24328736513043914	2.0459602513184976	2.556119827849828	0.10611458262639589	0.6021696664418276	-0.03319714923485469	0.2833104086627282	-3.3646154373447543	-4.710819339369283	-4.265356024055335	-5.041538384700276	-4.486154106359263	0.468	5.180448889797228	0.29441450575909506	0.18195306142661888	0.18952458401291872	0.33410784880136873	0.4444308743518915	0.6840058125530023	8.433338300919955E-4	0.803428255806149	8.433338300919955E-4	0.8034282558061485	0.5013372899244408	0.32523486286787745	0.1255416488813976	0.03886046731410391	0.953285473920343	0.7008772992756437	1.7167191867632148	0.7251088384093204	0.3690036668116675	0.7900943556696035	1.2871586153610517	0.3705551219723314	0.2624901299272461	0.75642500232311	0.20755700718255515	1.0	1.0	0.0	0.0	1.0	1.0	0.0	1.0	1.0	1.0	0.0	1.0	1.0	1.0	1.0	11.0	-54988.8549847008	0.0	0.0	88.0	-1296.7138135886635
364640000	-56783.19947494553	-1373.775540924106	-55409.423934021426	0.4256412218989594	2020.9140848054983	54.5354550109512	0.4168606035883074	1.0864626047917822	1.7618713821416567	3.4901989401057887	4.659435046261276	3.807942483832034	4.716586903033906	2.1279429628447666	2.8988633563108257	2.6491938882357555	4.0371773135245235	2.885795644271222	2.678530209593478	1.9386812900851609	0.11852135129852043	1.1704450713094479	2.2798038030581345	-0.00776427056221847	0.39204387976187716	0.37693087190438657	-0.0853705053169706	-3.4041803959529275	-4.174761677470443	-2.43705169276849	-4.759628961438745	-6.621525106136981	0.468	5.23698804156767	0.29284731706072803	0.17951551850048908	0.1942299838450437	0.3334071805937406	0.35549889781314087	0.6788766920717316	8.391324263885441E-4	0.8902707317876377	8.391324263885448E-4	0.89027073178764	0.3557224270430282	0.37013129515607124	1.2818454982029914	0.09271546519933176	1.310110489576897	1.1109791725280984	0.09573284708034521	0.34579310048630846	0.3092373572487636	0.965499977992071	0.4854718386090014	0.29406048111408967	0.4313824473691032	1.419465676905542	0.7572195392992883	1.0	1.0	0.0	0.0	1.0	1.0	0.0	1.0	1.0	1.0	1.0	1.0	1.0	1.0	1.0	12.0	-54995.34154406225	0.0	0.0	94.0	-1306.6154274930389
364650000	-56787.363534535216	-1368.88443517992	-55418.479099355296	0.4310028088009649	2020.9087232185964	54.1651113028914	0.29313454442969333	0.6353541748033666	1.276948261015767	2.759727358839532	3.0794512542494794	6.107209460294221	4.211606075377892	2.1199260966475766	3.5851268322198235	2.323087149936645	3.9988410732026436	3.342488626206313	2.272894210395367	2.2555413232139085	0.18028743274773973	1.068671661891571	2.5112724440976546	0.10810340040294322	0.12570504221931725	0.284591967067248	-0.24137321305091397	-3.637243677378838	-3.707633601497067	-5.948065659130367	-6.984154876042562	-9.686357419284278	0.468	5.439661652313425	0.2911769076255898	0.1784708020495756	0.19339760093109215	0.3369546893937438	0.5020318567487315	0.6972190356046621	8.269266932819458E-4	0.7989592350177417	8.269266932819467E-4	0.7989592350177414	0.7979414777075771	0.26404554768983723	0.5693885928780722	0.3306519348308753	1.0507224185629511	2.101645227200017	0.4075544636096482	0.37183534647460675	0.8609629328660338	0.3353980758652988	0.10812754236967438	0.3568973423123055	0.24241883828066674	1.7482820944448658	0.7271527775330172	1.0	0.0	0.0	0.0	1.0	1.0	1.0	1.0	0.0	1.0	0.0	1.0	1.0	1.0	1.0	10.0	-55022.02627202105	0.0	0.0	91.0	-1310.8781234571172
364660000	-56850.42866153597	-1434.5558429282344	-55415.872818607735	0.4198922719896425	2020.9198337554076	53.75564003692804	0.5548263619768424	2.67277081585046	2.1061889758366443	2.411226294754545	3.6594057026251545	6.4858628126122815	4.081026217099293	2.213875755463879	3.231489841606918	2.6735626349212804	3.188794204500389	3.2179363477721563	2.4172568425109495	2.0770089813710158	0.24042541192490563	1.3900752679284651	2.8955963000045086	0.15218737040373465	0.366939969004946	0.113440504466172	-0.5215035874982302	-2.9978454416219336	-5.253307946915298	-5.375263625074451	-4.455957382605142	-3.2870805796655773	0.468	4.851904927631241	0.29124753481383175	0.17938898517517915	0.1938045811621569	0.3355588988488335	1.0622111991770666	0.7785222245209058	8.90152497932941E-4	1.1432558238101231	8.901524979329397E-4	1.1432558238101238	1.695937079095757	0.3632072996450921	0.06156959327045964	0.4424597868101266	2.384479884993892	2.713387580115255	0.16384679286736376	1.0628501305269435	2.1644692408237227	1.5015043700262274	0.5546724523641884	1.220559345815852	2.192783180931457	1.9193040682702518	0.8186736576834429	1.0	1.0	0.0	0.0	1.0	1.0	1.0	1.0	0.0	1.0	0.0	1.0	1.0	1.0	1.0	11.0	-55022.79434138876	0.0	0.0	93.0	-1345.4438119601446
364670000	-56789.520477464466	-1382.296312890568	-55407.2241645739	0.41653459220479566	2020.9231914351926	54.14435958879379	0.5763802288860392	3.8240041389003303	2.883643522323971	1.6320785804120712	4.339173529269178	4.643945394026192	3.9477701887374765	2.0819454238552293	2.8552067051522156	2.6522896832009963	3.7394643230303974	3.234026397981797	3.1108622194774407	2.1720004074664723	0.4436047664121389	0.4543151047968381	2.366050442561897	0.0731228992222823	0.37155965408313185	-0.15072785931888746	-0.6816976344186714	-2.7522713749831635	-6.499962844053161	-7.62233310055862	-6.484659969526699	-5.127414620677487	0.468	5.063059890658183	0.291006665788925	0.17731423937608112	0.1925641322563942	0.33911496257860096	1.0333021097772992	0.7924506743326372	8.193375328017614E-4	0.7274313611265094	8.193375328017618E-4	0.7274313611265091	0.8603090483934479	0.3346354966253659	0.3922472696153475	0.688781681985773	0.8972989513487734	1.8965586400420709	0.4362338372734346	0.42882770019771205	2.3754170513344706	0.29160416078115065	0.2896176804184586	1.074311504367248	0.423897685110055	2.044991573140134	0.4602054989310188	1.0	1.0	1.0	0.0	1.0	1.0	1.0	1.0	0.0	1.0	1.0	1.0	1.0	1.0	1.0	13.0	-55008.070339159494	0.0	0.0	90.0	-1317.0512211248279
364680000	-56850.81606654193	-1424.5423084626711	-55426.27375807925	0.4167461566533365	2020.922979870744	54.43745176128129	1.055558816250796	-0.4516668130009822	1.9337051331502364	3.340019685842635	4.157811649383173	4.1661904288468525	3.683151916509633	2.2811647092343286	3.4584277112373143	3.014974823644151	2.950372357454992	3.122551547568073	2.806201379187402	1.9594017701346575	0.6256728545523421	0.9348443911888302	1.6945739309367849	0.3025375280971032	0.6597801603900576	-0.10879992992017704	-0.6164248022254722	-2.633515448546859	-4.626687323654726	-5.944533994510921	-6.4833500808579245	-5.3334595568836916	0.468	4.950366973337798	0.2935724414957764	0.17852307996451527	0.19234238476331078	0.33556209377639884	0.9522344281362684	0.7287369521629751	8.771996923309069E-4	0.6737082375121725	8.771996923309075E-4	0.6737082375121717	1.7319375421653902	0.7517552525019968	0.5911307603086017	0.33074410281203837	1.328984428153567	1.9378804056188137	0.2676380794187014	0.8844123834899273	1.524043641410115	0.8519433615708276	0.09954257371987905	1.0444685033814534	0.5686738590535613	2.8811249433266926	0.9672567794958687	1.0	0.0	0.0	0.0	1.0	1.0	1.0	1.0	0.0	1.0	0.0	1.0	1.0	1.0	1.0	10.0	-55015.44560066439	0.0	0.0	89.0	-1365.6881843142933
364690000	-56857.70411605034	-1448.0067306289538	-55409.69738542139	0.4204374734211531	2020.9192885539762	54.73359964282176	0.9983567457459471	1.0654819066717724	1.9205668582535609	2.712837625040568	3.4312623868836063	3.441966138174705	3.8361654995704977	1.8746858309691103	3.443956261682043	2.8233606861277254	4.120547609971674	2.954549701781505	3.170167221734422	1.8529633068271796	0.7156267776580083	1.0958839972554257	1.3453582972631428	0.5058484071647258	0.9145117485718658	-0.47707246468257064	-1.0138770252772171	-3.088692751786856	-4.737027146155595	-5.7738976681224194	-5.541385291079877	-5.939871425816157	0.468	5.000406314435608	0.29751955469516506	0.17669403402449715	0.18843443227625395	0.3373519790040852	0.4863374141773915	0.73744995412802	8.641778701662137E-4	0.8691029450209304	8.641778701662151E-4	0.8691029450209322	1.5779144174790503	0.4165486692937156	0.23634498409233748	2.367807847859587	1.3883916037264268	1.2781804008922262	0.14455287596171848	0.6275454661518675	0.13146657735077588	1.7023380556947305	0.7618980964153074	1.1267458103895802	0.41997186466495623	1.0677158502628323	1.4512585021164415	1.0	1.0	1.0	0.0	1.0	1.0	0.0	1.0	1.0	1.0	1.0	1.0	1.0	1.0	1.0	13.0	-54997.05569487011	0.0	0.0	89.0	-1373.2535816715101
364700000	-56906.523871288526	-1475.9501947022886	-55430.57367658624	0.41846315867202893	2020.9212628687253	55.241706524943254	0.6820135747706748	1.342259102563038	3.564646944045773	2.581214423614253	3.3675965944311033	3.2557214455090175	3.270321814378841	1.8716912241259829	3.402005747217722	3.491323878038643	3.3264201551237904	2.884180942045481	3.1239696107907577	1.5247782633931446	0.6465287814759734	1.1199422940973325	1.6131164133277038	0.457089177797136	0.8435068125275829	-0.467098279076299	-1.3303457701110775	-3.1779617923125962	-5.50324783301885	-5.889194593676418	-5.837755329102673	-6.299610894275968	0.468	5.254119428854387	0.28962742552197546	0.18450619041341826	0.1899573913623812	0.3359089927022264	0.7352450213746535	0.7477524759978882	8.287681193179012E-4	0.7905324124734947	8.287681193179015E-4	0.7905324124734957	0.9392408635380399	0.9820546274885164	8.13013283154665	1.0414306307254584	2.35520236055848	2.4299551900644683	0.1337321192206837	0.3797109769556247	0.704119645683994	2.878301648429501	1.2465629420964566	1.5643204950982044	1.6251762190305488	2.198208371796848	1.3849066034559825	1.0	1.0	0.0	0.0	1.0	1.0	1.0	1.0	0.0	1.0	1.0	1.0	1.0	1.0	1.0	12.0	-55004.11075904889	0.0	0.0	94.0	-1394.1129936303369
364710000	-56867.75781798976	-1462.2815017449548	-55405.47631624481	0.4197237340895368	2020.9200022933078	55.42395308397584	0.5472816996908563	0.7671885691607333	3.064003436909059	3.086302020949313	3.7698286599488684	4.9113867934643896	3.823707425729847	1.4954805429772224	3.680701058451518	2.5941037667450852	4.336325704171276	3.1228660175473886	2.708086562807741	1.911870079148964	0.5047021438327499	1.0864975386940483	2.044996446367501	0.6636987242080862	0.941503228459117	-0.42244000681104726	-1.1057786070364843	-3.3435571920372276	-4.478274932575059	-4.603485615493297	-4.336082127525856	-5.4789023185338435	0.468	4.7186511625413745	0.2914661160511132	0.1785184044672661	0.19244960523616633	0.33756587424545564	0.8506134030615895	0.7722689891276202	8.147279278816921E-4	0.8566934036181296	8.147279278816923E-4	0.856693403618131	1.786105541992234	1.3816844093675376	2.1901771068508826	0.503484803072849	2.0845636006113613	2.5220845188540775	0.15418200401741047	1.6416803086113283	0.25761957639043465	2.2720510452073563	0.8207556559533097	2.0330020979678913	2.513899727194482	2.201863886532376	2.2179060301325335	1.0	0.0	1.0	0.0	1.0	1.0	1.0	1.0	1.0	1.0	0.0	1.0	1.0	1.0	1.0	12.0	-54993.40163027366	0.0	0.0	89.0	-1380.145172050555
364720000	-56855.08949302945	-1458.2511101784455	-55396.838382851005	0.41749106866184105	2020.9222349587355	54.9421896815379	1.1370080169037386	2.5971443426739116	2.7045053281952827	4.157530038558068	4.383876034928221	3.717489169511108	3.318242982224715	1.5753807434493106	3.8517163464219335	2.8182446824816583	4.60687894955043	2.96668499009753	2.4581671122623727	1.4260099074100065	0.4369068730782418	1.131001245862696	1.776081086267067	0.6342346531248831	0.8513677799819117	-0.08938409603255683	-1.3305841613200073	-3.2826262932744066	-2.879423244361383	-3.6342532289131695	-2.7515769223768802	-3.0842716953755334	0.468	4.849338175244707	0.2909247524613363	0.1763407515653997	0.1954044685046064	0.3373300274686589	0.8702339799012868	0.7614015791319668	8.146329346020751E-4	0.7307012123728965	8.146329346020748E-4	0.7307012123728964	1.3736594533404052	0.30856271295965726	1.1143474157478934	0.04728281005314483	1.9712543119125316	1.8921068181331047	3.520770922513438	1.176408269963651	2.7855010933751223	0.8360962747716101	1.6757905223927345	1.1719819263549505	2.0962931436590693	1.1818371680242898	1.0098241849984815	1.0	1.0	1.0	1.0	1.0	1.0	0.0	1.0	0.0	1.0	0.0	1.0	1.0	1.0	1.0	12.0	-54977.44571867234	0.0	0.0	89.0	-1385.1368140779539
364730000	-56856.11057555681	-1448.170241281125	-55407.940334275685	0.4306103335955338	2020.9091156938018	54.186065251476094	0.7420139551608728	1.4771903093400154	1.7993831664375315	3.221440660923405	4.279304686439479	4.048863642446617	3.7106315615256733	1.8613526696899898	3.440490341987346	2.661806122049039	4.032316464702749	3.1182798235738796	2.2422211877534117	1.5233479955149407	0.5308002132676781	1.4098078599226727	2.527356295923687	0.5943146900159827	0.9152021464690236	-0.3618282285304847	-1.5710261816905169	-3.418905951144787	-4.581272888883382	-4.848058140789649	-6.098766600932636	-7.2050969284787465	0.468	5.7481651265368505	0.2932442177813936	0.1813000328485079	0.18956903309626288	0.335886716273837	0.7438401971539055	0.7579985378156533	8.660112086050726E-4	0.9216401550783669	8.660112086050696E-4	0.9216401550783654	1.484693918044272	2.581342832038822	0.6263166097315571	0.15693341146113604	1.7891315923039692	4.374838711090193	0.16346698340913504	1.2620109044434487	0.2914004080874416	2.7569675929891178	0.6320449294355404	1.567274309352831	0.5336466878334007	2.522705873344973	1.6256467815361315	1.0	0.0	1.0	1.0	1.0	1.0	1.0	1.0	1.0	1.0	1.0	1.0	1.0	1.0	1.0	14.0	-55001.37197241794	0.0	0.0	89.0	-1360.3600760825261
364740000	-56866.34609313653	-1472.3050103153262	-55394.041082821204	0.4463889951975248	2020.8933370321997	54.11326457600799	0.5404991782055157	2.0836066163874376	2.0914982917450966	3.2332203757089863	4.7477665745826885	4.200712455436932	3.3280734577223656	1.8758865042144743	2.9489963489070856	3.9241201707400113	4.613010557553946	3.094551726772204	2.33205393322624	1.2178621588494465	0.6391191200725246	0.9595833625254533	1.9931891652716087	0.9279396891108393	1.323246367775698	-0.5323960616490896	-1.160172535950987	-2.9585960616495455	-2.9763748248271136	-3.1697768751624062	-3.7231160177452596	-3.693868615717132	0.468	5.433002198058607	0.29047709571940894	0.17784247792625923	0.19439376657350757	0.3372866597808256	0.6026757304739591	0.7056460199719098	8.643112741820882E-4	0.9880453704535681	8.643112741820879E-4	0.9880453704535698	1.2521802428414985	0.4381271373486762	1.9063793209571773	0.8542813420447035	1.916548236255528	2.1945183790968734	0.2253399291151599	1.942545298118024	0.3835017069935189	4.351562696514059	0.291965848061415	1.0530431480042108	1.5512607456744036	2.306919751781047	1.2524445601375973	1.0	1.0	1.0	1.0	1.0	1.0	1.0	1.0	1.0	1.0	1.0	1.0	1.0	1.0	1.0	15.0	-54982.265751348146	0.0	0.0	88.0	-1379.3932703132257
364750000	-56865.928160451665	-1467.0553601132044	-55398.87280033846	0.4337231707260488	2020.9060028566712	54.373534927309315	0.3607493920200607	-0.5260284592582046	1.091050084604233	2.80663808955603	4.485601062964825	4.9466283525830965	5.033473428958842	1.9191269105226687	2.625334197331346	3.422937334996375	4.248120616159932	2.6062299421259043	1.989222422969463	1.6719586648653717	0.6114520996652051	1.281668665532852	1.7378822943296404	0.8495185868261581	0.8860112580727616	-1.045557276507044	-1.8748900008233056	-2.7915502450762544	-3.9880547603686933	-5.96159020286918	-5.714621098201632	-8.556496360920164	0.468	4.707484716214005	0.2874137483083574	0.18222584751890347	0.19302689897975653	0.3373335051929839	0.8931991515711419	0.749828871619957	8.285694434899773E-4	0.9111212268404605	8.285694434899758E-4	0.9111212268404607	1.5335047046207906	0.4586639289555606	1.8524894716438947	0.6887586226741901	2.327278872227694	2.686401193035407	1.5740896732395393	0.6433014044239094	2.1232498018241923	1.8906790446060726	0.36080242238062954	1.639102337348896	1.6253975833576557	3.4629363795213046	2.111338808795657	1.0	1.0	1.0	0.0	1.0	1.0	0.0	1.0	1.0	1.0	0.0	1.0	1.0	1.0	1.0	12.0	-54984.46977491411	0.0	0.0	86.0	-1382.7567666979103
364760000	-56846.498835208775	-1457.255438939601	-55389.24339626917	0.42738677805878794	2020.9123392493386	55.01607809277425	0.33521039164891675	3.9500726866118603	1.69144664085821	3.8514799459007607	4.75613155331627	5.203679312664247	5.4569518715840815	2.041215164789519	2.5360897125016626	3.711987092461567	4.363276782631279	2.5239828863205998	2.496133054422197	1.6034091396873291	0.8569203489154557	1.1203769895543014	3.05245131939236	0.8994614711225103	0.831312198495962	-0.985548195215642	-1.0577275773678405	-2.957166361659593	-3.39961729458551	-5.045960899101735	-4.298020313425795	-3.657571527030889	0.468	4.926417495911428	0.29532392759809056	0.1761676470017548	0.1919958149517516	0.33651261044840436	0.324750182659449	0.645621639984712	8.49325103069874E-4	0.8412294190358603	8.493251030698737E-4	0.8412294190358585	2.4148387392139297	1.106268553957488	1.4316369712807304	1.8032920445440785	1.8553950530620205	2.119733057527778	0.20159792204870508	1.063851032292779	0.39276993983105635	1.567735061760113	0.5881845898967196	1.6301244674905895	1.836351222320129	1.6122966805566223	1.6288051308958393	1.0	0.0	1.0	0.0	1.0	1.0	0.0	1.0	1.0	1.0	1.0	1.0	1.0	1.0	1.0	12.0	-54980.606824513896	0.0	0.0	90.0	-1381.1356563866545
364770000	-56852.32410017163	-1469.8354702497945	-55382.488629921834	0.4199370167953245	2020.919789010602	55.94194983930429	0.503874804347387	-0.6860805903648124	1.8186891260930726	4.8180465506687895	4.584687270067266	3.117062636826864	4.641847966920935	2.4879269679925686	2.655941985603307	3.740693345306802	3.9460354770963586	2.2334709323646353	2.2991350170500113	1.4896215039962855	0.8744577867281149	1.5252068860058463	3.246385397488376	0.7567684392548624	1.577203224796321	-0.8365128658608271	-1.1139264096333792	-2.9365881352690586	-4.159839512673525	-5.458792192026118	-4.3139088863819985	-3.320485509523625	0.468	5.364059767473579	0.29366365928567667	0.1772752183817412	0.19221311726774587	0.3368480050648376	0.5122580549325683	0.6904080732736572	8.440034687251803E-4	0.8089321339597942	8.440034687251808E-4	0.808932133959795	2.5412864161591364	0.42779722868010356	1.9746720234542208	0.8798299200869771	2.2600533573983683	1.9595355273300312	1.0759468118889035	2.5153052069972963	0.7282240785371608	1.0533122070494847	0.7971062041707074	1.2438719066264379	1.0711491050961555	2.9836930463109694	1.8451892114503434	1.0	1.0	1.0	0.0	1.0	1.0	1.0	1.0	1.0	1.0	1.0	1.0	1.0	1.0	1.0	14.0	-54971.82822244609	0.0	0.0	93.0	-1386.755564038226
364780000	-56870.211801275786	-1477.6905946831719	-55392.52120659262	0.43044869278109704	2020.9092773346163	55.58418062302643	0.4084114354471925	-0.20987824216037443	1.8757994936880682	3.594389663558892	4.077715064588135	4.342316278091252	5.188893224369578	2.5436393084662896	2.8987106765929327	3.3958537964353783	3.542719789556102	2.3133691326806396	2.288862206889399	1.5387552623079632	0.8336383394532452	1.299078121523336	2.8810445750142217	0.5139500142274219	1.2421090441289557	-1.1442247131783827	-1.064508797872419	-2.37128573475313	-5.571350571129298	-5.809766817532995	-6.900152027904347	-8.632352237186765	0.468	4.928317058366401	0.2929797779807283	0.17980861538675175	0.19287225561659124	0.33433935101593004	0.6208530225432233	0.7073007898441821	8.387762217047183E-4	0.833618529568765	8.387762217047179E-4	0.8336185295687631	1.803475178090124	0.8511629344791556	1.271228391796552	0.3789752856815563	2.3303212096087584	1.0070047865615654	0.6078586105008834	1.286971339211294	0.2090458449106164	2.248561265846233	0.9588085015993634	1.7209576426972804	1.216939384574568	1.8858842129688274	2.05081729152679	1.0	0.0	1.0	1.0	1.0	1.0	0.0	1.0	0.0	1.0	1.0	1.0	1.0	1.0	1.0	12.0	-54980.31772138786	0.0	0.0	87.0	-1402.1603717038226
364790000	-56849.97104800225	-1461.730240967693	-55388.240807034555	0.42168608326805224	2020.9180399441293	55.66047070562043	0.4781276851401946	-0.15718851518160037	1.6260271947555467	4.605008423993525	4.475143340046032	5.130563319131561	3.8527616470194523	2.715579927779989	2.1713871845970565	3.3030015008332243	3.343656491881644	2.45244434100523	2.265127055353196	1.3853451931586354	0.8682156332155334	1.4085047402111996	3.5243826824995246	0.4354263622579734	0.5161450433820102	-0.9593380589893684	-1.4009851656535532	-2.128254407263566	-4.927214632549738	-5.8780835003139025	-7.819962472967084	-7.465834434292795	0.468	5.374035697106636	0.293572800196682	0.18218087924051074	0.19080923175692735	0.3334370888058811	0.7382787192488997	0.7296385689520399	8.651958660397138E-4	0.7031927535788781	8.651958660397154E-4	0.7031927535788792	1.1633157803403837	0.12030587060490595	0.6924918642508473	1.9891920066152298	1.7169648715727415	1.1002231710882115	3.484857053576393	0.8254246645236915	0.3473196910473437	0.564143478434244	0.41831337646462297	0.6989661620070317	0.3302232438611619	1.3451023464296366	0.42703292565443585	1.0	1.0	1.0	0.0	1.0	1.0	0.0	1.0	1.0	1.0	0.0	1.0	1.0	1.0	1.0	12.0	-54968.71233897605	0.0	0.0	85.0	-1397.5715580297647
364800000	-56853.41449506107	-1452.5599672241153	-55400.85452783696	0.4203474668293517	2020.919378560568	55.15237673402702	0.3576167444561056	0.23640247930895544	1.4637773841789963	3.338366414471384	5.041531971406076	6.783408746316727	3.7016059805414496	2.779414517629653	2.9458803986443733	3.4376764999673872	4.58093329869153	2.4683447810231516	1.85727519624244	1.382405916699682	0.9786278689809517	1.3660619886948084	3.349077489576845	0.42495384694941357	0.56701052519074	-1.3116286923861415	-1.4093383798406514	-2.0393233645122697	-5.873433293772143	-6.6413318035045075	-7.928822214604679	-9.380334226333803	0.468	5.401844684290708	0.2906440426351869	0.18032313469080946	0.19185842351103638	0.33717439916296854	0.8798748021278714	0.7657308227275905	8.066032643336094E-4	0.837831008227316	8.0660326433361E-4	0.837831008227318	2.1339815095397197	0.10281291053565791	0.6982739889300059	0.7350811699753595	0.8732104417216201	1.9279275009680148	0.057225442053972835	0.7518048551875699	0.41749732375723353	0.9919915423444973	1.0420015979202213	0.8505267729622261	1.171868216944735	2.0479991075250443	1.5565912267984414	1.0	1.0	1.0	0.0	1.0	1.0	1.0	1.0	1.0	1.0	1.0	1.0	1.0	1.0	1.0	14.0	-54990.08418920303	0.0	0.0	89.0	-1376.0957981774711
364810000	-56850.93762680515	-1475.94730238588	-55374.99032441927	0.41863646564978885	2020.9210895617475	55.883344322446455	0.17276758066644216	-0.5880674350042857	2.037813688361615	5.733011517631608	6.765493193596912	4.119283496015341	3.402530096153815	2.374550402140733	3.0763952727907227	3.7665120639493717	4.0801845747482925	2.5152876474681394	2.1205394071551322	1.4224798962579113	0.7996246825853202	1.5459230233664918	2.971101437692166	0.3277710572500083	0.8611205273064487	-0.7864628797957621	-2.032984889147613	-2.9081893938239696	-4.498532783251812	-7.110694192824547	-5.044167183824407	-3.1230348420841483	0.468	5.029042913111288	0.29068705744493617	0.18168572704055466	0.19002985442407597	0.3375973610904346	1.3752043950043706	0.7913343820588497	8.164227389315571E-4	0.8198349872161653	8.164227389315568E-4	0.819834987216166	1.7745949896314435	0.36879629485215076	0.8509855116290054	0.08385689663348318	1.6704352769869466	1.4091790688168015	0.6908488344918216	0.6070415673610927	1.6181397271447495	1.896062622117872	0.6359177612323066	1.8544251095187114	1.5083277047825834	1.9740966229726835	0.734925812006731	1.0	1.0	1.0	1.0	1.0	1.0	1.0	1.0	1.0	1.0	1.0	1.0	1.0	1.0	1.0	15.0	-54970.87863807153	0.0	0.0	86.0	-1394.7435027819251
364820000	-56822.95786168559	-1439.082789593224	-55383.87507209236	0.4244883000210891	2020.9152377273763	54.85388327302204	0.47930146861019796	1.572772293327664	2.447840021428828	4.478828197871513	5.215527987545895	3.3780100970731306	3.492632346903009	2.4476603054313224	2.7263413524737	3.7563373546007646	4.635344518314988	2.3114621957063237	1.859088514134672	1.4477392392066648	0.5965862138070739	1.714845014504342	3.623270137189661	0.4484305632976633	0.7655616028806843	-0.9922831892367776	-1.8429529767128447	-2.8652657398057726	-4.9919108428436845	-3.863090981295552	-4.56043713026121	-4.856886913246039	0.468	5.350492749993765	0.2969038176226846	0.17724040143645517	0.19392778457574744	0.3319279963651141	0.5704074920127318	0.7074266986022312	8.651053197572452E-4	0.7579193493554436	8.651053197572467E-4	0.7579193493554456	1.8920011674764234	2.1401985699759964	1.0386486733801183	0.09264912377164684	2.0223079110670867	1.7515599342077182	2.092164231519441	2.436629778897645	0.5968851824300634	2.1327396637980893	0.36447791184666684	1.354494925673115	0.6758254158684535	1.3993626854019827	1.5354913761579378	1.0	0.0	1.0	0.0	1.0	1.0	1.0	1.0	1.0	1.0	1.0	1.0	1.0	1.0	1.0	13.0	-54970.70118659527	0.0	0.0	89.0	-1364.0366319918512
364830000	-56834.36374516903	-1444.1377869257879	-55390.225958243245	0.42382605886900737	2020.9158999685283	54.49776776523755	0.3696586963161651	1.7443250441491123	2.5331975125033983	4.259811593738291	5.465795410693552	3.7094889743325674	3.2163591049242823	2.345707582332564	3.298507345574502	3.6051920498963255	3.5911438131116626	2.47134764805466	2.0862728109371367	1.30352412898816	0.5157917709535851	1.5678682813529081	4.630737273801042	0.6701978262692673	0.7818410570982668	-0.5144427157668218	-1.955377407593376	-3.3861032566430556	-3.5171527324365535	-0.93558827882815	-2.0663212922377525	-2.5896194489918796	0.468	5.137273771964474	0.2893551988648412	0.17804129322736384	0.19517768769313984	0.33742582021465645	0.5217939682558904	0.7309397979548573	8.55605292834163E-4	0.8352886915537449	8.556052928341608E-4	0.8352886915537423	1.4925875917847862	0.6352937574725126	1.0514746560712664	0.273808416444451	1.5139524977199479	1.896697791665048	0.2170590185069225	0.8081511788152698	1.9909149569111435	0.9091304035543996	0.13477105698622002	0.8332374888723638	1.4872732578048307	1.254734874312177	0.869827414124714	1.0	0.0	1.0	1.0	1.0	1.0	1.0	1.0	1.0	1.0	1.0	1.0	1.0	1.0	1.0	14.0	-54979.56702897064	0.0	0.0	90.0	-1369.1005957949033
364840000	-56852.18364455967	-1460.4003845572558	-55391.78326000241	0.4268922408134892	2020.9128337865839	54.73702918177687	1.2873234067341701	0.9974127641939412	2.34777031555629	3.4101288864994186	4.518829703592786	5.2776488750748936	3.5059765092882995	2.402260617263831	2.623592937926402	3.2973602330754486	3.54683745871138	2.783561926191267	2.140791880065806	1.243262681218858	0.6258212117434784	1.060746699555341	2.462012452967108	0.532496580459486	0.46787425999358323	-0.4419251826070338	-1.7955538410258414	-3.1171772553741626	-4.034207586608435	-3.5324489507300987	-1.2585921935522797	-0.9904431189031624	0.468	5.429661358647326	0.29213484018826863	0.17874595234628257	0.1943904369784161	0.334728770487034	1.2138651774114098	0.8158707623107468	8.64529862504674E-4	0.6373691641758794	8.645298625046724E-4	0.6373691641758784	2.311943448414083	0.3727954949981284	0.6192870321944879	0.2756852157917828	3.2666853138588285	1.3066512190520463	1.0757322885571703	1.7022429145827414	1.3745981067612247	1.6612547441736567	0.6593356456736583	1.6329653376942097	0.7228250295119651	2.6507465271858957	1.1217463800366758	1.0	1.0	1.0	0.0	1.0	1.0	1.0	1.0	1.0	1.0	1.0	1.0	1.0	1.0	1.0	14.0	-54982.38823568195	0.0	0.0	83.0	-1388.0382549182495
364850000	-56848.356579744606	-1461.2065071647123	-55387.15007257989	0.41970493994701547	2020.9200210874503	54.43400500977821	0.9001730629849994	2.8178113743570767	2.2351662882008316	3.0809601712190626	2.7766109174640405	5.141672232116447	3.6923924034640114	3.00037513626997	2.7556262648313674	3.5509091441932172	3.2627300843771523	2.3206397380762276	1.9466949870108001	1.5118599952525025	0.5140945260158816	1.0027355260039614	2.6715255453045583	0.6291527107489607	0.5110410440642759	-0.5942786924901372	-1.5772848132655184	-3.1844167178979443	-3.6353026182386614	-3.1575391708449163	-5.132872996387491	-4.6888433720678435	0.468	4.982801287892832	0.29228091909737014	0.17874595234628257	0.1900938746353482	0.3388792539210004	1.8063148189109943	0.8016674405442128	8.110103706750028E-4	0.8368290129723167	8.110103706750021E-4	0.8368290129723146	2.5465166574746143	0.18480565439898541	1.5233463103415834	2.1173759351886745	4.21650521300144	0.8316176415423194	1.29410852323979	2.3068785408597408	0.6499256123469146	1.980637097504642	0.26471276305566477	0.7350287457547546	1.6066204524671173	2.360059507235812	1.516379005108148	1.0	1.0	1.0	0.0	1.0	1.0	1.0	1.0	1.0	1.0	0.0	1.0	1.0	1.0	1.0	13.0	-54996.54920081872	0.0	0.0	82.0	-1376.5193383405008
364860000	-56843.83539856746	-1469.7442091650244	-55374.09118940244	0.4305479931337635	2020.9091780342635	54.12506672743574	0.7962401807846966	2.671646892947182	2.1498093460650196	3.3383629832820656	4.323366712772631	3.8214315254738045	3.171527509590729	2.471494131658055	2.6308110364553436	3.0898671168541103	3.594993018910438	2.146912880309608	1.9578156421825135	1.2179403076348163	0.44257454065824275	1.3843158092004002	2.3656185836823003	0.8097601491269234	0.22118577635521158	-0.6176769926328685	-1.9567600926135909	-2.728186423059145	-3.2972817347284162	-3.389769896465702	-3.3214757510793627	-3.261747249889397	0.468	5.540307353148577	0.29656955742304886	0.1762112916113191	0.19245063143667712	0.33476851952895625	0.692142630992604	0.7255476192802277	8.35644090842179E-4	0.8136357420995509	8.356440908421765E-4	0.8136357420995489	1.4071594764568538	1.0016356735148249	0.4307479739616885	0.20733027573373078	1.7230947204130485	0.5267477605764791	2.1409044565591593	0.47741757533615664	0.5147799818011173	1.0425586125606838	0.5720669565798124	1.2722557645059733	0.792079376143568	1.890571614267513	0.5992547016692238	1.0	1.0	1.0	1.0	1.0	1.0	0.0	1.0	1.0	1.0	1.0	1.0	1.0	1.0	1.0	14.0	-54987.252775652836	0.0	0.0	82.0	-1395.754510815544
364870000	-56860.09370805424	-1459.666072086429	-55400.42763596781	0.4643179781975528	2020.8754080491997	53.7843375267637	1.873035285304482	4.296296599080808	3.9813701310780845	3.3910247987621327	3.356600500050465	4.153448397018057	4.088530400694834	2.9046286189778803	2.6341038754541484	3.1112316541240106	3.1795696278443195	2.0932309709605303	2.0049875912570845	1.4937351061859463	0.31835365488769796	1.0423273949629046	2.3340109250485366	1.2245357766827438	0.309521737499195	-0.6188081092214438	-1.9976916207091315	-3.1780362517929555	-2.290972612664504	-2.527277501709387	-2.6415595754383503	-1.7559128934262127	0.468	5.306661403809558	0.2947625347241475	0.18012493736924884	0.1942576541355785	0.33085487377102646	0.9040483596585327	0.7820897701866347	8.342349674209339E-4	0.7011701766830596	8.342349674209333E-4	0.7011701766830603	1.2872911061716654	0.7644885577158226	0.8785451004109066	1.4473790124221617	1.4338697742406354	1.786146339677382	0.08260673211340876	0.9704319293284152	0.6441989522569859	1.1987722908600829	0.43760835852215274	1.6926512500831234	0.4638944847841877	1.4131300279251637	0.6124648604336865	1.0	1.0	1.0	0.0	1.0	1.0	0.0	1.0	1.0	1.0	1.0	1.0	1.0	1.0	1.0	13.0	-54998.99670007064	0.0	0.0	85.0	-1392.9052570757392
364880000	-56833.8483900101	-1433.9549129871048	-55399.89347702299	0.44262123723008406	2020.8971047901673	54.451135081587914	1.299875730839376	2.083593261959443	2.3066902991078426	2.5217817611580586	4.023264578863986	3.940845396100286	3.8708623853531146	2.517418320030633	2.677540748144498	3.589129856470028	3.7349349653564845	2.2870557609253153	1.8928413879767605	1.8051068946645026	0.41663378515562854	1.1706384525861973	2.1728585254101005	0.6181926906463237	0.23503831444744666	-0.394188832900373	-2.0721228345306266	-1.9784305874616221	-2.8830774043756615	-4.376656937616854	-3.382768148216801	-3.466395669878976	0.468	5.009718749280941	0.29463923986555174	0.17641691711140586	0.19167498735076524	0.3372688556722784	0.5501996725384676	0.7407304172560933	8.013222613717106E-4	0.5985680937983592	8.013222613717111E-4	0.59856809379836	0.4075934115814542	1.6334235507088612	1.035373904964393	0.26784647421656754	2.9565413245244785	1.1958033849190681	0.28122652045934543	0.5005525732351073	0.5231196815357793	0.6772956849287118	0.8528174111887867	0.9432820546798449	1.1379321878584905	0.9291808240511802	1.5102687066394755	1.0	1.0	1.0	0.0	1.0	1.0	0.0	1.0	1.0	1.0	1.0	1.0	1.0	1.0	1.0	13.0	-54987.7601612041	0.0	0.0	82.0	-1373.8142185571608
364890000	-56808.22482991414	-1435.452986513587	-55372.77184340056	0.44382390937809685	2020.8959021180192	54.31425154739047	0.5141479376149296	1.4081230146549375	1.838946463045577	2.163796762847465	3.0756360380054417	4.983172582872048	4.045402306941747	2.9982498764064482	2.600391188309149	3.338528554282625	4.3207387030888995	2.128440443070637	1.8393974538655038	1.9527518195004756	0.4449908446012752	1.3099274416861824	2.6758903000763956	0.8282414053363002	0.551424499640199	-0.6888212121669209	-1.7866723601182628	-2.2562728787781046	-2.175174030384511	-4.242403911035463	-4.394722277006428	-6.630244085861931	0.468	5.292847723053004	0.2930363736177108	0.1871061337760897	0.18732312760373257	0.33253436500246814	0.8669571427530622	0.7496726714771877	8.65982915123026E-4	1.0138928955914825	8.659829151230265E-4	1.013892895591484	1.2193630245394866	1.210759808484357	0.4785016343613659	2.4058531717091856	2.4375454140352573	0.6767415096492455	0.5768685311709831	1.1229960853635101	0.37011990092584335	1.1184514690664624	1.2338058269183605	1.1380567732472195	1.9553719904481983	1.8789595720596968	1.4761940684175219	1.0	1.0	1.0	0.0	1.0	1.0	0.0	1.0	1.0	1.0	1.0	1.0	1.0	1.0	1.0	13.0	-54986.529824235964	0.0	0.0	86.0	-1348.3404756296943
364900000	-56828.07588183289	-1438.644525720028	-55389.431356112866	0.4384462240979614	2020.9012798032993	53.78464401481194	0.5229983419944781	0.3673278253732389	2.374805950162806	2.356884641367976	3.7931933233939166	4.559815738112386	3.8272417780562216	2.5261392695441693	2.5275461855664965	3.087293652247564	4.084040406699666	2.1618201229425473	1.9422890375096857	2.1402566697678833	0.5246167077077706	0.9387918155559849	2.437836984175243	0.5134361323893918	0.3272225135264311	-0.5871611989527852	-1.8342973012585588	-1.9705124158494183	-2.545079456745012	-3.9398270385829726	-4.022329926560306	-4.304545481793212	0.468	5.362759617921379	0.2933608006301835	0.18223974349653022	0.19214223781042253	0.332257218062865	0.5237567559639228	0.7214840286062292	8.038492355339456E-4	0.8160264721844205	8.038492355339458E-4	0.8160264721844204	0.8612825315084557	1.1611755456045738	0.6609500956530285	0.34980483638698173	2.11515838093012	1.092834564021226	1.3609943711631047	2.5814712918611247	0.7807397864929638	2.4251619944310114	0.6056800107418991	1.4153452424139898	1.0271048909629517	1.5287986001440568	1.4944650366107293	1.0	1.0	1.0	1.0	1.0	1.0	0.0	1.0	1.0	1.0	1.0	1.0	1.0	1.0	1.0	14.0	-55014.460882064486	0.0	0.0	76.0	-1360.7402610818904
364910000	-56801.59004741609	-1411.076990626174	-55390.51305678991	0.44937460833860093	2020.8903514190588	52.85390549138224	0.4247534878337005	2.4085130193943494	2.664947752280918	1.9054712696296867	3.5946068995480096	5.057118442298733	2.997647054109575	2.604528208380498	2.9395448040755943	3.1771345340947073	4.575289780856971	1.8537209921050042	1.8262539084929421	2.025590709394198	0.491885598478191	0.7684363969264181	2.7365579770285606	0.38962775726180626	0.6003446021554282	-0.541870217511905	-1.9685528423383505	-3.3698764314391423	-3.0052663857406983	-2.630170157427982	-4.276658561008662	-4.4539632952395785	0.468	5.216777315874561	0.291697637444648	0.17989254043164735	0.19403500830816697	0.334374813815539	1.1597485406000936	0.792738388234465	8.451930145991919E-4	0.5864478293934223	8.451930145991938E-4	0.5864478293934239	1.3778905436199693	1.165730296937922	0.1861254254578155	0.10908569773557296	1.6868572221978844	1.174025744614083	0.05798974667154636	0.7706024038949904	0.5242424646134615	0.9225961856873234	0.7203022794148985	0.6418328770228301	0.9040693092061083	2.5511721296509493	0.47939784711943856	1.0	1.0	1.0	1.0	1.0	1.0	1.0	1.0	1.0	1.0	1.0	1.0	1.0	1.0	1.0	15.0	-55002.49284662429	0.0	0.0	75.0	-1348.718096346356
364920000	-56826.7016819297	-1454.3220705495376	-55372.37961138016	0.42414646334600653	2020.9155795640513	53.24157855886178	0.7152905632776311	1.004757244995627	4.321778355289054	1.914400072137915	3.0035100715231398	3.9509757292760144	3.7149616410147104	2.6751439901501652	2.743065030457192	3.931590390420918	4.173474045582015	2.433333450446534	2.094970524605168	1.3265484958098752	0.4362556434050367	1.0537380423418787	2.223977233155292	0.7421177815020548	0.009608610903900805	-0.25960413968827956	-1.7328014756887655	-3.3261604807346514	-4.273834914805911	-2.1597948457825122	-2.470380257006588	-3.226675344453176	0.468	5.205452484909879	0.29391685783474325	0.18476090239998547	0.18663849968016424	0.3346837400851083	1.300430905616512	0.7858161519247208	8.809801200194671E-4	0.8514335226862247	8.809801200194699E-4	0.8514335226862264	0.6590723833140633	0.45382414216855105	0.23091147283827057	0.3763404290026981	0.9513719126921724	0.4635724640156566	1.9885127286648054	0.6153468007143629	0.3878503917036947	0.9911010288383407	0.7104583289276124	0.45988615555885487	0.5579321169923439	1.2374498830845895	0.5154843388507233	1.0	1.0	1.0	0.0	1.0	1.0	0.0	1.0	1.0	1.0	1.0	1.0	1.0	1.0	1.0	13.0	-54995.4518190153	0.0	0.0	85.0	-1384.5512103108329
364930000	-56821.44817565005	-1433.078422910292	-55388.36975273976	0.425216273504704	2020.9145097538926	53.593336106968174	0.6183758206705559	2.4598654674896236	2.3813187116422045	1.8077712977301719	3.3471950343564965	3.76600344842731	2.896787752801861	3.3530971191078427	2.9967976037409567	3.485703690393454	4.588976297111593	2.307874999395622	1.706915398048654	1.5330730911953323	0.5212554053582112	1.7437515863203183	1.9890726641071106	0.6936321305592197	0.2555379941050058	-0.5712237584501589	-1.721226091967931	-3.1369736590616943	-3.470333144838958	-3.9004826275606828	-4.44638391344325	-5.495966521478495	0.468	5.444403757891153	0.29584948316554766	0.1814332458611812	0.1901339119512334	0.33258335902203906	1.5533452600233106	0.7987098040686604	8.418322641006958E-4	0.7626189557068275	8.418322641006962E-4	0.7626189557068275	0.6841650771855174	1.4834170258687762	0.6605276465114269	0.39955282132687464	1.267740990745608	1.140021099894532	2.7255723183268845	0.14993440105915495	0.2990688884010565	0.7323062330375125	1.4237319685365362	2.225009912827732	1.3750126751601455	1.080005829442421	0.6810338056966438	1.0	1.0	1.0	1.0	1.0	1.0	0.0	1.0	1.0	1.0	1.0	1.0	1.0	1.0	1.0	14.0	-55002.00472750748	0.0	0.0	86.0	-1359.110110356433
364940000	-56816.8699699141	-1445.367726016514	-55371.50224389759	0.42308157144311614	2020.9166444559542	53.35561789994213	0.9969548516349961	1.146200716814705	2.345965314554176	1.824359669556393	3.477929670228494	3.477065351139228	2.5866021118287588	3.4075114835312137	2.9404152647503574	3.237947393685871	3.743524080912532	2.3012721348669642	1.6436599356413717	1.8474725139259305	0.5703162898891303	1.5016876066031455	2.499811881553791	0.591335544766508	0.28352415073976656	-0.6950200878955433	-1.6016015207016827	-3.335232304592628	-5.070680887046812	-4.883018816276942	-3.355110817740825	-5.0324189662724	0.468	5.980816528646934	0.29749146331195314	0.17661517245687713	0.19341072796643666	0.33248263626473434	0.7113453289710532	0.7512333192090325	8.600215857258927E-4	0.8692173726615373	8.600215857258924E-4	0.8692173726615376	0.37820653693513895	0.6675354043796157	0.5908099647611365	1.7852231439011264	0.920255225387007	0.8309661975286847	1.1746636916802482	0.2847225811347993	0.5408574227264993	0.4204880528631859	0.9477137278138484	0.997198944158755	0.43649632719829856	0.8032180056388744	0.7366443992690155	1.0	1.0	1.0	0.0	1.0	1.0	0.0	1.0	1.0	1.0	1.0	1.0	1.0	1.0	1.0	13.0	-54995.62934299469	0.0	0.0	77.0	-1374.2691986608688
364950000	-56829.494757085406	-1426.3275471079285	-55403.16720997748	0.43607064446410554	2020.9036553829333	53.619409288618506	0.5238478894191937	5.65468215560152	3.5006417229320888	2.096116855129771	3.0355535085583285	3.042737553851812	3.6813394766852765	2.8371979683668362	2.4180972764159243	3.5155475293641465	4.898469872147374	2.3182996507664266	1.4561917860885238	1.7709611378971912	0.3951750968112359	1.821053342368323	2.173406789211741	0.887283596840904	0.6382789781522927	-0.7163314238564663	-2.0849915615678283	-3.817024309082841	-4.2322346730569205	-4.70394298104369	-3.8182880563823485	-1.9953136182413695	0.468	5.006088397698305	0.2878787431297831	0.1807634718634831	0.19273283879842795	0.33862494620830713	0.6969140164350527	0.7339610560104937	8.415220863605353E-4	0.7192574221238442	8.415220863605343E-4	0.7192574221238435	0.9766027780215045	0.32949934655424945	0.5714086627694266	0.24066349718001365	1.4717047511268124	2.0988765160536524	0.2567897543585227	0.46550632736387415	0.14715929643626055	0.9248577696991958	0.18954234587140498	0.3032073531604985	0.9355714033564567	0.7699754265224966	0.8917960800448418	1.0	1.0	1.0	0.0	1.0	1.0	0.0	1.0	0.0	1.0	1.0	1.0	1.0	1.0	1.0	12.0	-54997.6644025923	0.0	0.0	84.0	-1367.4551912700497
364960000	-56861.39148626238	-1449.6327391010357	-55411.758747161344	0.4379066966818818	2020.9018193307154	54.22104514368985	0.4683099284523088	1.0699775372530527	1.4677773658367077	1.8719778389988857	2.453929358692112	3.680824366896564	2.7411232388517055	3.26117624285058	2.567733742340502	4.4689278859233825	4.050221666693211	2.9195398613851062	1.8089828832186496	1.466628361460268	0.24703756486922893	2.116522009340493	2.310189542088727	0.7654301439999921	0.3734449733616997	-0.5049469855444365	-2.0090699781421844	-2.852913176183385	-4.365877097375077	-3.2858368284762625	-2.362583429962089	-0.2612601927099236	0.468	5.268465859716087	0.29586705412008846	0.1775318993015983	0.1910242541299096	0.3355767924484049	2.1550634848994736	0.8289647208476053	8.251879278387021E-4	0.784609440490377	8.251879278387018E-4	0.7846094404903797	1.599872616831655	0.6012257527958195	0.6889152633592178	0.03789152235509604	1.9092896041274465	0.6145579308997001	0.9915062816289401	0.5574745966797852	1.364462088354737	1.10097180584318	0.7695661212870974	1.0921502947985908	0.47746616974711364	1.2233496554432022	0.9645168310762715	1.0	1.0	1.0	1.0	1.0	1.0	0.0	1.0	0.0	1.0	1.0	1.0	1.0	1.0	1.0	13.0	-55001.90333029946	0.0	0.0	89.0	-1378.00411479873
364970000	-56896.39128502745	-1460.0500033644892	-55436.341281662964	0.4311416619026646	2020.9085843654946	55.02247417454052	0.8468318343177907	1.7349198331730271	2.917972005156123	1.781006321452098	3.265995873569009	4.501376762104121	3.1217714152195892	3.172534147577023	2.6767490738014166	4.506482120068372	3.2586311614852956	2.70345842405309	1.8123194326601124	1.7560795827338174	0.6317325872675604	1.0955726786370574	2.0524709488887565	1.0201075610719794	0.27780864726414356	-0.5753185301183819	-1.6787771715708224	-2.1664628982217207	-3.963843519510401	-4.255442110480377	-4.608181050046108	-4.597214050598906	0.468	5.2807867805168405	0.2922284060025929	0.18143726996957463	0.19453539651494373	0.3317989275128899	0.8012449276657867	0.7655112060699	8.842297050379679E-4	0.7152398389464685	8.842297050379682E-4	0.7152398389464695	0.6043641661284043	0.05398266889585885	0.30413192122871907	0.12239775772968726	1.8704016168679782	2.205780231647126	0.9740565052972281	0.8525241953713998	0.2347699078306598	1.4026972823025767	1.4173685856051363	1.3411906331639198	0.740395774140171	1.8153714241302328	1.3691531260326784	1.0	0.0	1.0	1.0	1.0	1.0	0.0	1.0	0.0	1.0	1.0	1.0	1.0	1.0	1.0	12.0	-55003.039022067234	0.0	0.0	93.0	-1394.905815199746
364980000	-56908.50336715885	-1478.607949359849	-55429.895417799	0.42909922559431785	2020.910626801803	54.665985814021425	0.9799564024166407	4.600131392514658	3.372888692558756	2.434120252570261	2.797742773216514	3.524362697958711	3.09505046135526	3.070276487040678	2.2084836745267538	4.207425015280876	3.66632565326661	2.925663038965971	1.972684230696122	1.6468057686102868	0.5414827575616192	1.081590399698482	2.1571958202585932	0.5741513563472871	0.3292000402922898	-0.43068756757195414	-1.3720931370935456	-2.700025950254981	-4.041520392715589	-4.818739926332095	-4.208146704065563	-3.6454341097331087	0.468	5.330266922568686	0.2924840039389586	0.18031218886880104	0.1874419841666804	0.3397618230255611	0.7323975605255387	0.7572226646142939	8.78827092298882E-4	0.9528857506716153	8.788270922988812E-4	0.9528857506716153	0.7569310251520306	0.5725218687487879	0.3302364772709942	1.2948029279167443	2.8357695020728353	3.4156371080094434	0.7757660903686496	1.1084424355181661	0.1423912603814123	2.0768499471563744	0.7883935215944032	1.4177460340060255	0.8371604876063614	2.764985062507732	1.8601610511917794	1.0	1.0	1.0	0.0	1.0	1.0	1.0	1.0	1.0	1.0	1.0	1.0	1.0	1.0	1.0	14.0	-55026.995714099554	0.0	0.0	89.0	-1389.8803822028121
364990000	-56905.40516454163	-1479.1870664142364	-55426.2180981274	0.4255437517732722	2020.914182275624	53.85174233733008	1.183741223813538	3.120352113835056	3.6398074801160316	2.8306075626000062	3.181977526464422	3.0776771458497243	3.504025045822049	2.4060538038514183	2.4873063616646656	3.6992216784670973	3.095985590470868	2.671237098190235	2.0578559976704693	1.4642187788974799	0.4599289210654194	2.038453859363586	2.5237721225811978	0.9445390395473503	0.3573632428700617	-0.7921956918780447	-1.26022256393065	-2.3920188798801636	-3.295044563151503	-1.9899708538243148	-1.2098372418085557	-0.5462089647474113	0.468	5.169612693700805	0.2874960931856875	0.1797684384412539	0.19408213104747113	0.33865333732558867	0.5382882422143004	0.7199863894661406	8.215548855764677E-4	0.8168401728980614	8.21554885576467E-4	0.8168401728980594	0.6827671212445687	1.0155129441527633	0.0801272958146029	1.2286591561169045	2.921094883255465	1.1791274361950095	0.5478614385293735	0.84442935629077	0.7868549644612884	2.4217445563128415	1.4604160997175928	0.9668332164484902	0.5113325014988344	3.086111012272278	0.7329042013236935	1.0	1.0	1.0	0.0	1.0	1.0	0.0	1.0	1.0	1.0	1.0	1.0	1.0	1.0	1.0	13.0	-55001.067565152225	0.0	0.0	90.0	-1403.9497199875373
365000000	-56891.22851025046	-1480.8451609977694	-55410.38334925269	0.4203165743701978	2020.9194094530271	54.66991561841244	0.6402039357195358	2.441574865325594	3.2161795426674336	2.3979787424198666	3.242657341572773	5.336075985367881	3.3421758411686215	2.9310837092730866	2.675516728881947	4.588550002040158	3.7857168738498808	2.6089157787213657	2.2252292688300206	1.6375972898933011	0.2530498778503475	1.4744802423474501	2.5684983912261945	1.15246802601521	0.6986303800345758	-0.677384046331945	-1.0023131638456089	-2.750250621843491	-4.002787534633129	-3.077798201760733	-0.20349197887237036	0.5101741576393	0.468	5.1644644216809015	0.29280182116181036	0.17706284557972843	0.19198380058634212	0.3381515326721202	0.6924130091950254	0.7188198426335823	8.076514884309658E-4	0.8185581027596899	8.076514884309672E-4	0.8185581027596913	1.0205024301053098	1.1507822835069677	1.175320782401236	0.14932389051407735	1.5203052255969811	1.6729928219607804	0.16741868463888515	1.4569844389950963	0.7817220770920219	1.0542791293536184	0.9283763045707072	0.8809568196766739	1.0386526335817556	1.7232470382914096	0.729775914902921	1.0	1.0	1.0	1.0	1.0	1.0	1.0	1.0	1.0	1.0	1.0	1.0	1.0	1.0	1.0	15.0	-54994.14501101784	0.0	0.0	84.0	-1402.9421015796092
365010000	-56873.04347563653	-1432.7960498853502	-55440.24742575118	0.4334880771987666	2020.9062379501986	54.18277471190109	0.7276769895900048	1.0421990468598754	2.417422036178772	2.7452738433251116	2.661647239437378	5.413203543406472	3.4474626555894177	2.804825770015279	2.3150977453282273	4.488532380100997	3.5929201907289547	2.8488042549157506	1.7918661423000093	1.785782748918576	0.1446795089061314	1.5216992306720964	2.1058253699293257	0.7926758624070853	0.8006475117781321	-0.6110779316885452	-0.7020256222185929	-3.1356732956423103	-3.0445063970430533	-2.851324436125736	-3.7766481670627554	-3.89475063679608	0.468	5.139988921458275	0.291433421662964	0.17642216037996755	0.1930356094066223	0.33910880855044734	0.6830898763457889	0.7533120453505728	8.346372371160785E-4	0.6810167398975182	8.346372371160774E-4	0.6810167398975172	0.9427865142691682	0.23025824868835068	0.2059783702019571	0.16761001952480473	1.4343496332414936	1.01970593442056	0.34188938937659247	1.1288171689526874	0.760248397887188	0.582404317123714	0.2864005969368865	0.4204710776432251	0.5641546189682047	1.2129003379827556	0.8986284577012533	1.0	1.0	1.0	0.0	1.0	1.0	1.0	1.0	1.0	1.0	1.0	1.0	1.0	1.0	1.0	14.0	-55001.677678643464	0.0	0.0	86.0	-1370.652066088315
365020000	-56836.386637216536	-1422.4998017912644	-55413.88683542527	0.4245621186457101	2020.9151639087515	53.10853799464824	1.3928930707960765	3.1089695294688156	3.019255297573067	2.661969820919358	2.20700059941294	3.5973006553260993	3.2203996360833957	3.161074548686386	2.140613648739057	3.622912908343095	4.059954916397543	2.5258829806009473	1.815605281590709	1.9533565608437558	0.2437208219778476	2.0004896040945264	2.802567804272959	0.9489610643219438	0.5719232381713723	-0.42289085666342924	-1.0743743597773445	-3.220265115435912	-4.149800920758154	-4.386382451698646	-3.6381035198357186	-3.780524412536456	0.468	4.816555850439926	0.2884384989719855	0.18089612483681367	0.19352201172664515	0.3371433644645569	1.0430738261032186	0.7928788754321661	8.453732337787293E-4	0.8984053053996771	8.453732337787289E-4	0.898405305399676	0.6222377293751741	0.26185991205944215	0.4348555271830233	0.5905998262725813	0.8027742137791953	0.7573673133904729	0.17740268480229024	0.6959502622265765	0.10163156762031673	1.20182651547974	0.6185520075745219	0.20292195400112414	1.2946424134691774	1.4793640644793	0.38583826123782694	1.0	1.0	1.0	0.0	1.0	1.0	1.0	1.0	1.0	1.0	0.0	1.0	1.0	1.0	1.0	13.0	-55004.12598612924	0.0	0.0	88.0	-1351.2470620708057
365030000	-56853.240331606685	-1427.648562050557	-55425.59176955613	0.41709890972444547	2020.9226271176728	51.64085810874774	0.3260794733298516	5.402003612520455	2.3097981096672484	2.110673593343958	2.0941761324887507	3.261001163527194	3.3117560108748245	3.3490208488070103	2.0145869058265844	3.658926295829068	4.6480681763448555	2.9249104374459356	1.5834259173597465	1.749337028593894	0.27346502005710743	2.121623965078138	2.5761257592449622	1.1995431344906275	0.4144254723684312	-0.4114393401855876	-1.0388733189125092	-2.7100823830684027	-5.033652672284624	-6.432753016201686	-8.432455449740301	-8.75159282790489	0.468	4.835244191532679	0.2934563245777845	0.17994789339344966	0.18862353829589476	0.3379722437328724	1.0902542931891817	0.7804602845351458	8.904084096114995E-4	0.8413908609590622	8.904084096115009E-4	0.841390860959065	0.9593440600987994	0.21338667823289476	0.9692396917714623	0.4619048147753897	1.4239507882575433	0.5208731931087061	0.19057521775721434	1.1297990941949398	0.6641089950646462	1.2614868441780733	0.6172741112174461	0.32378177799094565	0.5317501940610717	1.930336528642419	0.3563908510880995	1.0	1.0	1.0	0.0	1.0	1.0	0.0	1.0	1.0	1.0	1.0	1.0	1.0	1.0	1.0	13.0	-55015.49774409624	0.0	0.0	86.0	-1360.1030160598177
365040000	-56847.010743877916	-1424.0385269427136	-55422.9722169352	0.4210903742445314	2020.9186356531527	52.364701399198765	0.6482301585671154	2.7244105706728297	2.731234240764439	2.5306762433800003	2.766113501806432	4.986828792151244	3.5531751694340574	2.9315413522548117	1.9352237678727724	3.55176757373151	3.51431285309633	3.2879687593436384	1.72622238134267	1.6467678283748657	0.5196606757667435	1.8904512469549426	2.9400954007820226	0.6755715249741762	0.0797573197656154	-0.329864864073477	-1.2646687242932455	-2.975715294601001	-4.351332720082669	-3.6632120013959595	-3.348998369751535	-2.6281189552141195	0.468	5.325105397155498	0.29663762301884916	0.18046829103400988	0.18978931655796852	0.3331047693891737	0.4853910923580543	0.6915578355852746	8.901010255486532E-4	0.8935462125598315	8.901010255486526E-4	0.8935462125598306	1.5034261307132504	0.10073005811576097	0.5309061348764565	1.0063046829148115	2.374724225496903	1.1842057396192582	0.5561129538583409	0.7679961179167814	0.12230520299528676	1.7093203639516517	0.1257522524054531	0.853868300812629	0.7701562699889607	1.7285927647527564	0.3759770719326927	1.0	1.0	1.0	0.0	1.0	1.0	1.0	1.0	1.0	1.0	1.0	1.0	1.0	1.0	1.0	14.0	-55011.692172634896	0.0	0.0	91.0	-1348.7977583512788
365050000	-56842.4360337562	-1424.52402700818	-55417.912006748025	0.42459715689768235	2020.9151288704995	52.6195844828019	0.8264816926189367	2.630828066370583	2.0304333556873813	2.277373562540365	2.451117082377704	4.4141671490258	3.6792329841239813	2.6663283713493438	2.0073000922739728	2.51505283019694	3.4338592823047525	3.2315819053742625	2.1102987685661723	1.0878119292522106	0.3783347674686666	1.5700667611897605	3.1272346314430477	0.9849366567151692	0.4250519960608742	-0.24545040331169954	-1.27056142432337	-2.580315618397787	-4.331081531713611	-3.9798211269274804	-5.092696500018475	-6.677471271527427	0.468	5.305588468391574	0.29277630145185335	0.17639219543879445	0.1930792272500156	0.33775227585933787	0.6958121253823678	0.7623599159438965	8.493776145790137E-4	0.9253144655218355	8.493776145790115E-4	0.9253144655218338	0.5902587887279497	1.0441870696175555	0.3349298560854057	0.3309303306225505	3.590881814174989	0.4483068447387533	0.5913123504031563	1.23881841479961	0.2678088352304229	0.9846799037215999	0.7253056521896485	0.6348163654780067	0.6654026468915774	1.9008330586646727	0.7247085026638647	1.0	0.0	0.0	0.0	1.0	1.0	1.0	1.0	1.0	1.0	1.0	1.0	1.0	1.0	1.0	12.0	-55015.8913531829	0.0	0.0	94.0	-1351.357264510537
365060000	-56849.20174103272	-1431.537204397266	-55417.66453663545	0.4189831276050092	2020.9207428997922	53.369293069724314	0.3607512620029207	2.184359040640735	3.0834368760789683	4.305230832456795	2.34297831439969	3.399631337050822	5.035551406494783	3.1635275674190853	2.0252757039488976	2.6990477386718053	3.6242421139353405	3.332023010723236	2.4733975731186932	1.2135223639929789	0.3495610374682153	1.8027798952822431	3.212445573508589	0.7798356537336604	0.274814818777254	-0.3416941351501775	-1.0495754177452856	-2.3815269458181865	-5.170462900385366	-3.8685472819410505	-1.8368189987951453	-1.2360806207431478	0.468	5.016130169799847	0.2937843279512728	0.1812254703571355	0.1895884077479276	0.33540179394366537	1.4306430897873696	0.8007396931812407	8.351453335225413E-4	0.7357659000888315	8.351453335225427E-4	0.7357659000888334	0.4197392195056189	0.15010103009473516	0.08291174462740242	2.5199566222282144	2.0035447842988194	0.5104289363031401	0.4880470644457622	0.8206145955203726	1.24564503255146	0.9983675211677501	0.4150096220583565	0.45207969108339474	0.17967888568799495	0.9263347024755678	0.26291289237230014	1.0	1.0	1.0	0.0	1.0	1.0	1.0	1.0	0.0	1.0	1.0	1.0	1.0	1.0	1.0	13.0	-55012.07487853037	0.0	0.0	91.0	-1367.5044073305553
365070000	-56865.806658936024	-1466.1556236126405	-55399.65103532338	0.44174869806236633	2020.897977329335	54.03081603743432	1.0838594152038548	0.7797219500421164	2.4843123076031786	2.6682905499564593	2.653454076838109	3.1915169407072863	3.2002551683561986	3.2081521052085655	2.133981998506579	3.144729551051799	3.4639476823152946	3.2810699444428186	2.38959128708627	1.1742828320336411	0.712425048271105	2.1249754524811197	2.285730264368336	0.9966106071372395	0.475165869478161	-0.13110783352494004	-1.3663029635093946	-1.7980841553065716	-3.198705719541758	-4.277101080780466	-3.8527594197921236	-4.244843786248651	0.468	4.9010362702091905	0.2940568515539182	0.1778072300443956	0.1892701732867983	0.3388657451148891	0.8863676972421918	0.8019385822469195	8.097632476691538E-4	0.6265797275924843	8.097632476691541E-4	0.6265797275924845	0.38448680786608186	0.9132875937156781	0.34589953208072693	0.7851523376902821	1.3692095555131207	0.6356176844474474	0.608263076109578	0.6976900264238175	0.16037636900765628	0.8513233024080297	0.6606417722467303	1.3929328576699709	0.20288453905635254	1.1631010026618889	0.3020612162844307	1.0	1.0	0.0	0.0	1.0	1.0	1.0	1.0	1.0	1.0	1.0	1.0	1.0	1.0	1.0	13.0	-55000.74632070801	0.0	0.0	83.0	-1408.6454148176972
365080000	-56888.46089328237	-1475.6211884591573	-55412.839704823215	0.4382964388160392	2020.9014295885813	54.20488842679046	0.7445683949114126	1.9232734113575463	2.737137239779365	3.4004744101979814	3.098345709409485	3.4796158500329506	3.654635511287163	2.681838715176163	2.210065113393577	3.447730750770792	3.189642536191946	3.3211199191960983	2.4877479657361277	1.1364716941551416	0.6281295162190212	2.217558886238692	2.1138815241770157	0.8696031391447043	0.48073344277463526	0.21989797680189802	-1.434394792677578	-2.708240679751122	-3.250733218047173	-4.684806038275477	-4.351504704496936	-2.7959154039130376	0.468	5.662927703277737	0.29519112026718447	0.18340055740850816	0.189181331675839	0.33222699064846956	0.7091958355817305	0.7782065891918898	8.372017225187714E-4	0.693875616214091	8.372017225187706E-4	0.6938756162140892	1.008703446996825	0.2713822068969634	0.9496853958488578	1.2266105735497657	2.1412214176684823	0.38267159125224826	0.9695546450582823	0.5451314360435133	0.22543892388289577	1.1302297596352862	0.9347862531230742	0.7107824414295925	1.1794528519517304	1.8597572164465805	0.9593351182175283	1.0	1.0	0.0	0.0	1.0	1.0	1.0	1.0	0.0	1.0	1.0	1.0	1.0	1.0	1.0	12.0	-55007.01117762323	0.0	0.0	90.0	-1413.2529829775976
365090000	-56831.42406731434	-1457.3980506561102	-55374.02601665823	0.43719275813221253	2020.9025332692652	54.76598296301415	0.5432609842919619	-0.4969449040261164	1.5600830250246125	3.159674524825458	3.4347946574620796	4.323527147208829	4.2984078004453306	3.0431694178247395	1.8755154411243355	3.26602956645651	2.956662871575776	4.065894083546784	2.632725065484481	1.155524159222801	0.5571872435372942	1.5723907355765165	2.0720627762816872	1.2496088295972914	0.2184516781622758	0.15506905910449692	-1.4059936735410714	-2.9239098378472175	-3.5348287443295154	-3.589645270442465	-3.059022649098086	-3.588309444832993	0.468	5.138984697155854	0.2971423270747791	0.178249820773691	0.18938545490904574	0.3352223972424854	1.3443418629106971	0.7926552888688208	8.14840478633787E-4	0.8833034781579461	8.148404786337859E-4	0.8833034781579466	0.7187131560077953	0.38309344720457184	1.036991879132416	0.07158343014137825	1.114733767148736	0.4185353353523364	0.21025824751348568	0.7393700887909648	0.31861824812201167	0.8006908856626292	0.2518141565644073	0.924973347289923	0.22252408814881547	1.2637164284760507	0.4524671857360752	1.0	1.0	0.0	0.0	1.0	1.0	1.0	1.0	0.0	1.0	1.0	1.0	1.0	1.0	1.0	12.0	-54979.598970310435	0.0	0.0	88.0	-1388.9019143350533
365100000	-56835.24407641459	-1427.8146388107584	-55407.42943760383	0.42200742222052046	2020.9177186051768	53.991788976022406	0.8879281346786889	1.3273294376600384	2.5043547877467156	2.511332819485773	3.298288969697303	2.6546701914839543	4.336136896095478	3.3696837630847716	2.1322751627093677	3.543720412195962	3.262684469942604	4.071063367310783	3.2744226307379467	0.9282884438342547	0.77548747258373	1.6549881215505469	1.9613114362862893	1.3162409819253258	0.2579789909620981	-0.2611572717767181	-1.5233349059801373	-3.3504815670711765	-4.957961071064327	-3.074219945829034	-3.6749607345017092	-5.275268465106255	0.468	4.700577235991004	0.2886455644051241	0.18202427378214245	0.19436882791555174	0.3349613338971829	0.7732369143456995	0.7404919040355751	8.165324603243712E-4	0.7778785306931034	8.165324603243717E-4	0.7778785306931034	0.26561469588479536	0.19592620039154743	1.0366224785175282	0.20061176235170894	0.8630576980416954	0.23281836058845545	0.22380703941031807	0.1758313548171651	3.0144271393229207	0.691121032280888	0.49380842140871617	0.44529541681534546	1.6569117893556269	0.5744234174350051	0.36116190257384034	1.0	1.0	0.0	0.0	1.0	1.0	1.0	1.0	0.0	1.0	1.0	1.0	0.0	1.0	1.0	11.0	-54996.327467417475	0.0	0.0	93.0	-1367.3339569024927
365110000	-56809.55480025034	-1418.1838713500215	-55391.37092890032	0.42243922704894493	2020.9172868003484	52.99733145566865	0.667602650597795	2.411426194950451	2.283037452727145	2.0970120017008322	3.09910982476341	3.011222396084958	3.718795676263289	3.500772829540841	1.9761360358191484	3.3176883585942845	3.131650576143983	4.80375911318239	2.747921752413592	1.0096851234065491	0.7610006464709881	2.000641232131081	1.6228139157685535	1.5300591609631964	0.5186878454178118	-0.6259314403265888	-1.2031388909095702	-3.116679407990076	-3.875949611802403	-0.8458843981435553	-1.0711209983382521	-0.36960050747846207	0.468	4.655982498685667	0.29386204689565354	0.1808604225525522	0.190713889271135	0.3345636412806605	0.5503409954683249	0.7338873772172865	8.167886366229058E-4	0.8882628470474253	8.167886366229045E-4	0.8882628470474259	0.8390369045077621	0.2006269363358464	1.6468997034412791	0.4045955040019473	0.9727550217052875	0.5714285803369612	0.570192995056459	0.5008561418687143	0.13923256594146283	1.0081890815798662	0.7256342494934336	0.8026639168013471	2.441341265331175	1.5051651326876867	0.44896004610186785	1.0	1.0	0.0	0.0	1.0	1.0	1.0	1.0	0.0	1.0	1.0	1.0	0.0	1.0	1.0	11.0	-54980.076560260815	0.0	0.0	91.0	-1350.948668366705
365120000	-56841.30571296966	-1440.617850170567	-55400.687862799095	0.42305979594457455	2020.9166662314528	53.25381558822422	0.5611821684682196	0.41653233962114444	2.048157087333599	2.0257577509395994	2.8751770246714234	3.460992123462473	2.7684032830188117	2.6141074989688176	2.2101246932104908	2.8129635521518446	3.92870711190962	4.497226270613315	2.7040526775531886	0.9927994675469435	0.4231778667977282	1.9138792371292546	1.6551157370373877	1.0171840226849684	0.44323593659541605	-0.9296537831860763	-1.0519705095135732	-3.4997139491537355	-3.602201138587332	-4.269908962016021	-4.831319072297086	-4.934176114687149	0.468	5.274333338563618	0.2946533111323953	0.1791314875756021	0.18892312910973166	0.3372920721822722	1.106073948221211	0.7846485951295128	8.350675463125036E-4	0.963025331770165	8.350675463125037E-4	0.9630253317701648	0.9581555726129282	0.1278506220234454	0.8840685355094915	3.2640019347908207	2.8804515500663057	2.1800827780050684	0.3382240259593589	0.5278600086057416	0.4740740920703868	0.9616816907983431	0.8473956222227623	0.799017944554523	1.002557511796316	1.807654523675487	0.4528424259221552	1.0	0.0	0.0	0.0	1.0	1.0	1.0	1.0	0.0	1.0	1.0	1.0	1.0	1.0	1.0	11.0	-54987.06365752954	0.0	0.0	91.0	-1363.2965918896884
365130000	-56804.805958389145	-1391.3871046364352	-55413.41885375271	0.41896843952008583	2020.9207575878772	52.76508759476947	0.6884625975170654	1.838763537239165	1.5420412032516777	2.9017288389593943	3.7685801882023005	3.105033349991504	2.633928069494166	3.4694723343378846	2.2541945467600177	2.395156703184004	3.6905308437901674	4.7095064463859355	3.046482838359303	0.9112829845321466	0.22028668380447874	2.03983540628869	1.9252244111320589	1.0635172077047508	-0.004248911236210809	-0.493379428121277	-1.4722875755153646	-3.2470701537933673	-4.903023413923131	-5.0197772286943545	-5.945745508605563	-6.4810693747542025	0.468	5.444775823622136	0.2883142038478198	0.17847054185123873	0.1948974181476236	0.3383178361533192	1.0280441539924299	0.7813475893519787	8.313785844511328E-4	0.8085543406242478	8.313785844511323E-4	0.80855434062425	0.7362022553129448	0.5586446782947914	1.0996418597888986	1.541437233744909	1.7918171500981548	0.5610394507122084	0.8917379561407864	1.5843219122384693	0.7593245298854706	1.5139355151546015	1.334489992081835	1.1922788897997871	0.5021967766271414	2.0136725494405066	1.3593572115907	1.0	1.0	0.0	0.0	1.0	1.0	1.0	1.0	1.0	1.0	1.0	1.0	1.0	1.0	1.0	13.0	-54995.626423141584	0.0	0.0	88.0	-1317.9835297149853
365140000	-56838.599507131046	-1409.0622902533312	-55429.53721687772	0.4235943333964547	2020.9161316940008	53.14320234970658	1.2821204651968308	1.1271975982179072	1.5947482733255325	2.3124456941646914	3.8542694870065866	4.536868246410694	3.111891600465835	3.0751262742600574	2.67102505028729	2.015715060960086	4.337621691993173	3.696563987394734	2.8132608978903195	0.9853614581743159	0.7021468352673806	1.6588614718011836	2.0644272887682313	0.7796303475344257	0.21150295942281672	-0.4027150583384382	-1.5258462441860923	-3.1976728747617345	-3.5113993629413107	-3.5445505481639312	-4.927590148401492	-5.378124169219847	0.468	5.418223990073609	0.290889290015331	0.18021230269612012	0.19158616358322272	0.33731224370532753	0.7051086662368916	0.7430590404899516	8.670374289008279E-4	0.8033127693908728	8.670374289008279E-4	0.8033127693908719	0.8425123098841985	0.7197413275559528	2.2603803121993877	0.08008900113051448	1.36039285381439	1.181576110444691	0.869214014741902	0.6776005783249958	0.4380093325326743	1.2652804770362622	0.44589183799160287	1.01086463767052	1.0065122389242125	1.632382975589684	0.6864120882003493	1.0	1.0	0.0	0.0	1.0	1.0	1.0	1.0	1.0	1.0	1.0	1.0	1.0	1.0	1.0	13.0	-55005.5862336267	0.0	0.0	90.0	-1338.6327465527202
365150000	-56828.673950874916	-1413.001474471467	-55415.67247640345	0.417746297822767	2020.9219797295746	53.72897616217902	0.2578884488522221	3.765385046225065	1.3913268817300457	4.869955166116605	6.861109004365577	4.2992061903660215	3.060651927191801	2.84428219352745	2.878262813265854	2.1848057773598177	4.450543933879258	4.473950664733287	2.7765700544200174	1.3300616735455573	0.5051176171826914	1.4901204906907182	2.378966129631636	0.5366911869362542	-0.04493844752595014	-0.3778061684753392	-0.8224793107626304	-3.767468418793784	-6.11978054504062	-6.872010499926218	-6.987628325471019	-5.94876170935537	0.468	4.941396930411181	0.29358194205230875	0.1773867639023054	0.19227069275176706	0.3367606012936201	0.3751422814777973	0.6860885739478405	8.43464586929281E-4	0.9005038401048844	8.434645869292825E-4	0.9005038401048866	0.8545951096322343	0.4753314995569536	0.972253814666806	2.062237588421641	1.3519310740876693	1.6398095761406921	0.4898336644426136	0.888752630161701	0.7686565213338286	2.3180732066630343	1.1375776615689597	1.891130074790932	0.6491921115167116	1.7046553388147239	0.7374464000506585	1.0	1.0	1.0	0.0	1.0	1.0	1.0	1.0	1.0	1.0	1.0	1.0	1.0	1.0	1.0	14.0	-54991.80860772372	0.0	0.0	95.0	-1333.1925844945167
365160000	-56862.75802632695	-1432.0341795613463	-55430.7238467656	0.44312984155211926	2020.8965961858453	54.652213995636316	0.3060023016268883	0.4512027911591422	1.3284863472802813	3.1779094008725632	5.868757853549812	3.704461918523014	2.8303493452183695	2.840406642032745	2.2741500359610765	2.5327761417856225	4.101033609146974	5.577197746345666	2.546430570665701	1.5303958993531264	0.7539343598452803	1.544853914083087	2.5023361099151935	0.4565804239131608	-0.025026510896114122	-0.7075402304080904	-1.1161516764963693	-3.9009180915213095	-3.5749523103884284	-2.8355653245015056	-1.6053311048505856	0.774725723576652	0.468	5.167727153170028	0.29358194205230875	0.17512068106273299	0.1903653162846758	0.34093206060028375	0.43109993407590186	0.6886536578906797	8.008746546877606E-4	0.8610118602449999	8.008746546877601E-4	0.8610118602449989	0.8399079593720858	0.37019582097295267	0.2736741497235271	0.9601831143733248	0.8824012637759637	1.170965082634158	1.544070353192246	0.2763436895124971	1.135318926837716	1.1638555784615312	1.2491891290038848	0.8184871380946818	0.6088053810741607	1.7395211288058077	1.2847818349497995	1.0	1.0	1.0	0.0	1.0	1.0	1.0	1.0	1.0	1.0	1.0	1.0	1.0	1.0	1.0	14.0	-54984.06643601255	0.0	0.0	94.0	-1356.8615373759508
365170000	-56820.84779282301	-1392.528768636104	-55428.31902418691	0.42090037160289373	2020.9188256557945	54.14088190746979	0.8643528393111779	1.3741915625365033	0.9170395780920086	3.3572270763502208	4.064860979651357	4.28718900993142	3.134361171800225	2.6263803061821602	2.354049300898099	2.3600814043815888	5.517132498492449	4.6351097309951665	2.637437486500534	1.1766838298675037	0.8680518052947619	1.6438183372644575	2.0260135682883007	0.4015024863230755	0.1906414301118085	-0.35584696563307844	-0.9383894309610014	-4.072456947500587	-4.769557117390102	-5.984139926189156	-4.817012252980537	-4.957568409725623	0.468	5.447949277917446	0.29236101350925575	0.1814087043364948	0.19286196366632194	0.3333683184879287	0.6786515038856547	0.7472930392437616	8.338787259735771E-4	0.7400018003621641	8.338787259735754E-4	0.7400018003621647	0.8278538845926476	0.7644786738808473	0.3109131978569005	0.6167456343799229	2.1994730988417044	1.4237217696071816	0.8191311804808504	0.8312285969795922	1.3045891779638552	2.7277306045274354	0.13081858131933619	1.173862113720893	0.1397324549120644	1.417516550090836	0.7573201555987824	1.0	1.0	1.0	1.0	1.0	1.0	1.0	1.0	1.0	1.0	1.0	1.0	1.0	1.0	1.0	15.0	-54988.03216262646	0.0	0.0	92.0	-1319.0140735877826
365180000	-56794.43132930617	-1370.3371591012256	-55424.094170204946	0.4248995587095535	2020.9148264686878	54.07387028145517	0.557534803958128	-0.2244737446747717	0.9054377561163273	3.2269100391772967	4.246286294917489	4.475428742464822	2.420644457271612	2.6145672879226516	2.381514667410704	2.813161348415463	5.5012409689245185	4.570563478901316	2.4710635605488767	1.1063898193476922	0.44928172710790587	1.5642828619155866	1.8080794366543644	0.4772386223241565	-0.17395177582270666	0.12486387429818233	-0.9046135750185066	-3.814415692298672	-4.086533090239208	-2.6913149433062364	-1.2936335154639522	-2.628929797165606	0.468	5.301753254290184	0.28948224045849674	0.18012235353627767	0.18993772527361646	0.3404576807316102	0.6198248816958235	0.7357916603919583	8.276625079939003E-4	0.7925291515958389	8.276625079939E-4	0.7925291515958383	0.4268553576789858	0.43403995662628425	0.18695358159259637	0.056079619369825556	1.4426084467824312	1.700083282360931	0.8759632711013733	0.30367186031566795	0.6012211305479533	0.8248282837805637	0.48858453143404884	0.32593196553438	0.46664104130629547	1.4640538499652753	0.8957527304113801	1.0	1.0	1.0	1.0	1.0	1.0	1.0	1.0	1.0	1.0	1.0	1.0	1.0	1.0	1.0	15.0	-55001.222039564294	0.0	0.0	87.0	-1299.5436809133475
365190000	-56821.779181969716	-1401.5072961514686	-55420.27188581825	0.435556426129357	2020.904169601268	54.027842254360465	1.0841334354967176	1.9386638617496539	2.1018069272089654	3.132690227903556	5.380442662275877	4.047746215808808	3.500592958994811	2.451226820417037	2.3493429269361292	2.487101936214553	3.727895699777913	3.9606303375688925	2.8839556624668283	1.466974326800229	0.42674713373827045	1.4720480382049463	1.8570170619838173	0.7743349263097277	-0.1020234694706455	0.12928626550583983	-1.523806108549562	-4.178826237854983	-4.132450653501601	-4.8487046566519325	-4.747322751361459	-4.867494854769248	0.468	5.102204062753672	0.29398968858819596	0.17585138076168624	0.19016230044954513	0.3399966302005738	0.9439243034184419	0.7634598704910847	8.427682776128484E-4	0.6805882278620135	8.427682776128462E-4	0.6805882278620119	0.6559305959982232	0.3490748386808526	0.6726648026173287	0.015355683955462716	0.6479337549017518	0.8204936413420858	0.8539597494562647	1.2188440115193186	0.308530627095974	0.7348841704876571	0.39162282412855803	0.5674684111692881	0.2052465171372292	1.4600110387122893	0.28715334629168915	1.0	1.0	1.0	0.0	1.0	1.0	1.0	1.0	1.0	1.0	1.0	1.0	1.0	1.0	1.0	14.0	-55004.9076980944	0.0	0.0	85.0	-1339.5883510139422
365200000	-56827.41156264412	-1431.4098366973599	-55396.00172594676	0.43184319990781483	2020.9078828274894	54.483891911467104	0.25332617642128274	1.7799533170311852	2.045950235873918	2.642629049046803	4.591611497524714	3.4132003984236414	3.3439217418851195	2.5676412091666005	2.1212858043974387	2.999694572825471	4.624602612682408	3.788151076200393	2.5286782041090197	1.085224396981262	0.6327654227762841	1.5982514842922066	2.230718222314756	0.9837232877589227	-0.17419758851253173	0.36818040825161547	-1.2254267106830667	-4.2679145148502355	-2.603107827349289	-5.792294820421441	-2.1922774716044184	0.7240993285945718	0.468	5.012909620897918	0.2944584718627362	0.17726646513035466	0.19209095830234107	0.3361841047045692	0.9363844309699362	0.7628360456368548	8.496140170969778E-4	0.9390627714987564	8.496140170969763E-4	0.9390627714987544	0.9182213977887742	0.3829714549237337	1.7597454244941315	1.436742651336569	2.553052759470829	0.936124924666394	1.3346994174895637	1.235804239246222	2.108515984142277	2.5757033620567875	0.8229829414482269	0.7628501437804115	1.5036771705795522	3.6782978950480354	0.21122234734506612	1.0	1.0	1.0	0.0	1.0	1.0	1.0	1.0	1.0	1.0	1.0	1.0	1.0	1.0	1.0	14.0	-54981.23659367767	0.0	0.0	89.0	-1343.402599359809
365210000	-56803.7056625486	-1430.1580752313723	-55373.547587317225	0.4240373916754962	2020.9156886357218	54.41961371972601	0.5521256496178102	2.5816017413321384	2.4425852185931767	3.4093938835875193	3.951028429841646	3.7576885013968266	3.7423491364526518	2.654877193668699	2.194284608265335	2.775935186901192	4.057852095697135	3.2237118103243954	2.872092393379725	1.07634187393763	0.5132296115227667	1.772712064714151	1.4167187161048558	1.3327630276921991	-0.19247306918771462	0.4838723103011439	-1.2024470134751255	-4.153054743340191	-3.7397289560228972	-4.754756570254408	-3.8434134618228484	-3.180191481404094	0.468	5.017910998343019	0.28988790768621414	0.1812118510786631	0.19209095830234107	0.33680928293278284	0.8272679152100513	0.7742747547513495	8.244740300497042E-4	0.7790538377594864	8.244740300497017E-4	0.7790538377594871	0.9416777453765532	1.2803843635489283	0.959667107636223	0.9921116569433159	2.2482705867246926	0.6412579431406958	0.3708682806255278	1.7772980407748773	1.3816132516934883	2.0202449592348217	1.473044907884131	1.5499650033504475	1.7075604300075486	2.627362254390013	0.9593630353677454	1.0	1.0	1.0	0.0	1.0	1.0	1.0	1.0	1.0	1.0	1.0	1.0	1.0	1.0	1.0	14.0	-54945.888529570926	0.0	0.0	93.0	-1351.7397843801066
365220000	-56806.34711141341	-1419.131454332183	-55387.21565708122	0.4427790257190579	2020.8969470016782	53.48662649300658	0.4635158901474454	1.3720104342108734	1.4234175725752856	2.741676029443027	3.8133446639739903	3.819505675447413	3.2494360236270294	2.8369583441480186	1.7651278217543336	2.3921219501288356	3.6502434599463696	2.9719968197639512	3.50896920010741	1.1088877909819765	0.7980970185987522	1.5570086742444333	1.528112836899625	1.241440950784152	0.12135690251544518	0.5532228950328772	-1.6448131560822203	-3.517928697782742	-3.772040820884924	-5.283533049352192	-4.724623149831511	-5.531748363776422	0.468	4.963782257039871	0.2926449190431767	0.1826676121521085	0.18845744088717944	0.3362300279175366	0.8708108526752131	0.7694764662887507	8.583592212735981E-4	0.808778951452659	8.583592212735976E-4	0.8087789514526598	0.4958892855900917	0.5279499231016045	0.5399470318046103	0.3433044154665584	1.4113450159733671	0.9194407921648687	1.1230979948719013	1.1827601777152714	0.256352237132994	0.34592765725514124	0.7926307711887117	0.7184039273128631	0.1658809553356049	0.9213813115241509	0.41433339575684874	1.0	1.0	1.0	1.0	1.0	1.0	1.0	1.0	1.0	1.0	1.0	1.0	1.0	1.0	1.0	15.0	-54977.83165029962	0.0	0.0	84.0	-1348.0285180622343
365230000	-56813.587656729665	-1441.1355557575494	-55372.452100972114	0.43415287809535985	2020.905573149302	53.08067488973746	1.2480843250555127	1.408017080632903	1.9067426310383155	3.4177317671204683	3.853728692745065	3.535421691384629	3.2458321053585393	2.9516350929636666	2.208354413168883	2.5154598452463865	3.613845980456056	2.744413730374215	3.61083913741584	1.0109319674661943	0.45606741721231053	1.8074756336384452	1.417967341065119	1.598384399711372	0.14081901962393967	-0.17460215854575797	-1.8394546763149675	-3.524830775822592	-4.067079570009243	-4.379954562163301	-3.0568302122358144	-1.7119892073485712	0.468	5.326823709543673	0.2936476987754148	0.17750235791070562	0.18862177835149166	0.340228164962389	0.6385687766268751	0.7490581551695771	8.733426577346489E-4	1.0004715475659502	8.733426577346503E-4	1.0004715475659505	1.0083415816579275	0.25343098235469547	0.7187073680708361	0.2689535511426781	2.2707546804992327	0.35889031162999707	0.8594848253940703	2.2664577429846173	0.9342598910032515	1.4528348830890478	0.6450884897458836	0.8485083366895827	1.232883419785968	2.048866597187096	0.7533315653486086	1.0	1.0	1.0	1.0	1.0	1.0	1.0	1.0	1.0	1.0	1.0	1.0	1.0	1.0	1.0	15.0	-54960.96515907347	0.0	0.0	92.0	-1353.688243708158
365240000	-56779.6436304561	-1394.3423991754037	-55385.3012312807	0.4195657077401477	2020.9201603196573	53.008793781166396	0.34234874654344577	5.043023728681291	2.477715750847795	2.85867816278075	4.7237515352004795	3.5697756207714284	2.8665898281794786	3.1853358379552406	1.873040486469717	3.0692866363780498	4.473855334948479	2.625457351620906	3.756504184868669	1.1124388916706283	0.5781441768129418	1.467491505777847	1.5669537089889367	1.4377602424546962	-0.1073033529678751	0.970378772497024	-1.742482491065169	-3.8634673999320244	-3.812695374409193	-6.460616945758235	-6.452345046542131	-8.166044588551605	0.468	5.099358520932926	0.29001574412970565	0.18401868285641376	0.19189344735748942	0.3340721256563922	0.5992572321954929	0.7193975766590757	8.751170927939685E-4	0.7130240614908971	8.751170927939666E-4	0.7130240614908965	1.3242075939958167	0.3943530636131459	0.2209522775902086	0.6211228941240303	1.8088430651125027	0.9489820048557148	0.7301268473139281	1.1971957812739962	0.31237479626380893	0.4836130834966031	0.22887591228766588	0.6106429196273335	1.147152485450549	1.278894116637945	1.3425735429567176	1.0	0.0	1.0	0.0	1.0	1.0	1.0	1.0	1.0	1.0	1.0	1.0	1.0	1.0	1.0	13.0	-54948.48892756044	0.0	0.0	93.0	-1332.310235571748
365250000	-56764.283105344235	-1360.9398459293132	-55403.34325941492	0.416835856152857	2020.9228901712445	52.48572369845842	0.9147781514356184	3.9561508515636064	2.915491879435071	3.616133166153353	3.290019182185176	3.6739343496693335	3.12064027781346	4.21424788823398	1.9113495235937097	2.9232192238389025	2.971165909273642	2.825492513038445	3.2980183807552654	0.9328576827241276	0.44832274348531154	1.1207844899193724	1.5317127891259017	1.9276663383043742	-0.2036662091147981	0.7558572946305482	-1.7307109223762311	-3.4599985688089823	-4.714036713265662	-4.9333890465269965	-3.055495995386778	-4.225433521452316	0.468	5.272412490534569	0.28998835901410397	0.1766296706590499	0.1926695124298242	0.34071245789702304	0.8578083476312046	0.7752202505025683	8.163284922235551E-4	0.9045764345329812	8.163284922235541E-4	0.9045764345329806	0.628808278896987	0.20972503841330956	0.8056871400613612	0.28702555889631187	0.6793408493648389	1.402840385075338	0.981846658692564	1.07282712185258	0.3428089344187381	0.6910458114455086	0.20985713315074522	0.5856323499045459	0.6089928733353583	2.2019516523882614	1.2251806750568206	1.0	1.0	0.0	0.0	1.0	1.0	1.0	1.0	0.0	1.0	1.0	1.0	1.0	1.0	1.0	12.0	-54982.955856656365	0.0	0.0	96.0	-1290.7185288771168
365260000	-56794.26070086394	-1393.6446861392815	-55400.616014724656	0.4187344681734681	2020.920991559224	51.935028797657736	0.9809709378462561	1.2014060894434058	1.7761374013247542	2.2591961116523227	2.885421088864571	3.5449573711401308	2.3447380559475723	2.9205978694060106	2.076113573320303	3.3439884351270304	3.6569204875991184	2.7226675652066654	3.5224191079211264	1.1323457490761968	0.6424866832582374	1.3007929509414546	1.4221902268967819	1.5376451375914872	0.16683837133115836	0.01721987694409513	-1.6201796729075986	-3.785935198352459	-5.10191645813962	-3.961909532180567	-3.729751573738265	-1.8590186765577115	0.468	5.125598136116242	0.2901569170383917	0.18146475333193937	0.19040861236158851	0.3379697172680815	1.2609394466667718	0.7785911453562487	8.505212306223001E-4	0.8956270912900322	8.505212306223001E-4	0.8956270912900304	0.3992401548074593	0.46349387527902525	0.2821457984217794	2.9768688453063907	1.3153822441356975	0.6989439543522253	0.3457478792521662	0.9454641285287235	0.26222692081951215	1.074807586436396	0.22222024290193543	0.41090188597168065	0.9835473396681005	0.8334590507510151	0.9832091635822433	1.0	1.0	1.0	0.0	1.0	1.0	1.0	1.0	1.0	1.0	1.0	1.0	1.0	1.0	1.0	14.0	-54994.833464280775	0.0	0.0	89.0	-1318.2760557223514
365270000	-56797.15889171772	-1397.4097846502793	-55399.749107067444	0.41748015374084696	2020.9222458736565	52.60828979854192	0.5164694009096558	0.4153247556565067	1.92768031247838	3.523346930654562	3.5871622865538	4.068558415862987	2.491227267223449	3.2948381332409413	1.775411983104821	3.067208321004691	3.673751027308117	2.9214584794775944	3.0359686096416456	0.9415057335016516	0.7197253433793158	1.3121847073915804	1.584757243095932	1.562819197055319	0.10820050606316967	-0.38125632291745515	-1.457702404312616	-3.3342124810749905	-4.605419593277455	-5.46796791314236	-5.965526894169687	-5.2129833389927045	0.468	5.174481998613357	0.29008310684456146	0.18075463667495825	0.19298230343762818	0.3361799530428532	0.9837680290902778	0.787292682875681	8.863974417153112E-4	0.6180022643586692	8.863974417153097E-4	0.6180022643586687	1.025798707988122	0.5953778615308583	0.8818143128429783	0.25741469862231225	2.5035278400327132	2.2653339418956437	1.143762138280588	1.2128940360341214	0.5216884006159312	1.915980944609405	0.6720481643243857	0.45840158624035515	0.9531933827247352	2.0350231294764676	1.1795361006792322	1.0	1.0	1.0	0.0	1.0	1.0	1.0	1.0	1.0	1.0	1.0	1.0	1.0	1.0	1.0	14.0	-54998.93946164831	0.0	0.0	79.0	-1331.993669510423
365280000	-56753.05199614829	-1381.4255725001956	-55371.6264236481	0.4189487156991722	2020.9207773116982	53.364313136326984	0.6636318722342571	0.9995962828089731	2.949507488457206	4.471915568786387	2.9490626316426733	4.239226667046369	2.39179565106757	3.660601767721747	1.6082236058743877	3.238838017107535	3.7428704909476647	3.023565063665295	3.517097420351091	1.2034129344384024	0.40730508671167764	1.2807036928963285	1.977680167928286	2.251558124560663	-0.00968772358271082	0.4734377006803924	-1.5180234984642595	-2.8685476463601667	-4.971933088796159	-4.559340048748677	-3.2765111559731186	-3.874873485502877	0.468	5.589891289425177	0.2902970037350197	0.1782046659221352	0.19136787534034963	0.3401304550024965	0.8035154573362074	0.757931640065	8.629379954736904E-4	0.8245030852063502	8.629379954736882E-4	0.824503085206348	0.7625418106292711	0.4127592939424717	0.5195122623141698	0.5839837522061533	1.2323445529308952	0.6965049789637643	0.985580032481538	0.7644616768330064	0.3753075925569529	0.8734353255437655	0.7773392091631922	0.8177830521542848	0.9444574668048656	1.46117793146509	1.9662038364321641	1.0	1.0	0.0	1.0	1.0	1.0	1.0	1.0	1.0	1.0	1.0	1.0	1.0	1.0	1.0	14.0	-54970.63361136993	0.0	0.0	86.0	-1308.832805134146
365290000	-56750.59791204521	-1374.3849503172498	-55376.21296172796	0.42322312585931	2020.916502901538	53.28303262398765	0.4752319129700106	0.8848879886987181	2.3975260446874427	3.4516773281643114	3.6400697847678876	3.3171339371283293	2.977659496232296	3.7336952903378706	1.6805807359105696	3.4075286329510575	3.494348536841321	3.3678975342901385	3.419698541829669	1.2332137644381291	0.4524450779608803	1.2119854419663427	1.6742543380226533	2.5882893595343504	0.20292713795372821	0.10439737558226783	-1.502972517184461	-3.697343194540893	-3.3544950054548583	-2.908894000588569	-4.018080984520505	-4.986544896628905	0.468	4.738365765272817	0.29189316221570444	0.17857836079902317	0.19311421522462507	0.3364142617606484	0.4954622989266604	0.7184556626144666	8.357826425620229E-4	1.1212768895001686	8.357826425620226E-4	1.12127688950017	0.7811726441009875	0.0866709392816893	0.4137702146426887	0.8483813389128558	0.9304784149207326	0.9382321496436009	1.338342899306511	0.7352761776713227	1.090682165716658	1.0649585390405711	0.2932757250183633	1.0646859484032112	0.5734959269591646	0.9022690832720067	0.6932704403625216	1.0	1.0	1.0	0.0	1.0	1.0	1.0	1.0	1.0	1.0	1.0	1.0	1.0	1.0	1.0	14.0	-54980.06480969031	0.0	0.0	89.0	-1288.4928069817117
365300000	-56772.22200514932	-1386.5461862258103	-55385.67581892351	0.42149541408491514	2020.9182306133125	53.673839939761216	1.027795268940473	0.8799658811056256	2.2576530245596085	4.2558458169027045	4.603071200071099	3.9042633354887153	3.211440294704065	3.8880557689476607	1.6474709852097087	3.882931303406425	2.8119811422752785	3.325921007151905	3.048485954783311	1.18730061616549	0.3910632770892002	1.2823309455220508	1.4033006297168116	2.211434694436801	0.24438244386673877	-0.26795210620122856	-0.7100248646383145	-3.531157785228301	-4.062263878134134	-3.320639368540083	-5.160911589172381	-6.242014670525752	0.468	5.52516524362773	0.28948106839601334	0.1797066533297313	0.18980994455857023	0.3410023337156862	0.7635421341689811	0.7535258302537897	8.274086091963017E-4	0.7753809397484775	8.274086091963021E-4	0.7753809397484788	0.5268146935892507	0.2188207147208856	0.1924536617910873	0.1867398737952601	0.9423784933884398	1.2566690389917372	0.8214498375506835	0.6322780232848807	0.38534198530905134	1.1008911545519027	0.4576336246080614	0.13244784137277973	0.5427102096319804	1.2272311502753053	0.457763165685316	1.0	1.0	0.0	1.0	1.0	1.0	1.0	1.0	1.0	1.0	1.0	1.0	1.0	1.0	1.0	14.0	-54969.66064154027	0.0	0.0	84.0	-1320.1197149710956
365310000	-56757.34366844592	-1393.166059126221	-55364.177609319704	0.42646303830115	2020.9132629890962	53.69104270081028	0.5020990527739141	-0.020977623477484386	2.1582692820560387	3.832843063836232	4.129960989937657	4.8105211900179174	2.9446358610580203	3.473741488522055	1.7889311739427862	2.9673447384253624	3.5994527002804118	2.974640990623347	4.012330241572363	1.1825237331362652	0.330512207539077	1.394822370579102	1.7196552323367542	2.1918073462693206	0.33084724379376923	-0.0819676034425182	-1.2556422024223695	-3.068386629661313	-3.719986328624201	-3.242108091733387	-4.4404924647695605	-2.7846409140808674	0.468	5.118033556948755	0.2906152032728464	0.17999774039790556	0.19616984068487306	0.33321721564437606	0.5133266403144845	0.7272130577072922	8.250094318309986E-4	0.9037173979245035	8.250094318309992E-4	0.9037173979245018	1.4028220586305606	0.453947911427232	0.5199816589595078	0.06516391868875768	2.044088355559598	1.6979250999616036	1.7834035947103357	1.0565452238916462	0.9199621586123786	1.0842101129041335	1.2754288186549287	0.5861047179184137	1.6773947579428725	1.9301383138373804	0.35586463721274875	1.0	1.0	0.0	1.0	1.0	1.0	1.0	1.0	1.0	1.0	1.0	1.0	1.0	1.0	1.0	14.0	-54962.04264112731	0.0	0.0	86.0	-1313.313981787905
365320000	-56776.20006212822	-1431.9677234444762	-55344.232338683745	0.4244027965549935	2020.9153232308424	54.13792250344078	0.4374829671342665	-0.48586441260579355	2.200147883704005	3.564107769064819	4.030637301732251	3.2020138297193452	2.6776041515860705	3.4985633752429077	1.5892125103255084	3.310071026967189	3.9188131257016834	3.299240060045979	3.7087503180502996	1.2537167939619842	0.6213386515498356	1.1609197170110461	2.500002289870798	1.9021512834433616	0.32821804314131237	0.09511535472945705	-0.8862731730123836	-2.634701837218778	-5.059995059707997	-5.978017488028313	-7.385217905638216	-7.03526618746635	0.468	5.170653826746341	0.29126224385367067	0.1768359996032001	0.19409923151978134	0.33780252502334895	0.9825439055051227	0.7605197222442771	8.564949900771883E-4	0.8700116337224112	8.564949900771877E-4	0.8700116337224096	2.591469756276598	0.5974540628743084	0.6479389904991133	0.1369716514577283	2.697861711753468	2.563476316098734	0.34408958132896267	1.5057644560277343	1.0821941732974791	0.6517052184464367	1.6178837262963126	3.137945232598803	1.7811859418748353	2.2876999178680157	2.3269295611298766	1.0	1.0	1.0	1.0	1.0	1.0	1.0	1.0	1.0	1.0	1.0	1.0	1.0	1.0	1.0	15.0	-54949.01581350623	0.0	0.0	81.0	-1342.957862779977
365330000	-56791.13352005038	-1424.108902872568	-55367.02461717781	0.4170991174092424	2020.9226269099881	54.28232668135144	0.5785032677871296	0.6182003711784374	0.7292880851505975	2.2411374102346535	3.5374447874519928	3.1422381136360764	2.8345635012384007	3.8402964871309004	1.6590257122633587	3.8244237969725168	3.3980984522794078	3.400529016385972	3.3660728563649682	1.4360138144944279	0.4127673514677173	0.9300308397747711	2.2992378387328025	2.4056793579607865	0.019300214213624323	0.09337879517323626	-0.6500819762681356	-2.781662360858929	-5.185247579706693	-5.207961478539999	-3.506271390886816	-2.3708332403839694	0.468	4.8392719483130255	0.29157792404137245	0.17594589878665684	0.1918055432439024	0.3406706339280694	0.9669200936800431	0.7973665551590746	8.41422324493844E-4	0.8921427600230744	8.41422324493844E-4	0.892142760023073	1.6079558705291297	0.03923364331117706	0.8631174813897481	0.7388160923414412	1.9991098323289982	1.6519977397005252	1.3300874498512085	1.7844153385529054	0.4638203655058366	2.3000594278384336	1.2876159472958726	1.2489749959030567	1.4830588417807697	1.7288854380054295	1.598765649716105	1.0	1.0	1.0	1.0	1.0	1.0	1.0	1.0	1.0	1.0	1.0	1.0	1.0	1.0	1.0	15.0	-54978.259142109695	0.0	0.0	85.0	-1337.4495756759716
365340000	-56760.77015189625	-1393.1175780946176	-55367.652573801635	0.41950548215213346	2020.9202205452452	53.33780471794573	0.34006509690299713	3.8691377100480615	1.4973112884484139	3.4845328055936866	2.782226447095936	3.3984185931935462	2.965573059107117	3.175259850474933	1.71616249460062	3.5242831706931455	3.1239568341049715	3.530262770897868	3.2016962911212206	1.4130882372655598	0.21773846165156405	0.8625786458936743	2.7837768967526753	1.645987820617424	0.21529786939760867	-0.06424137116870623	-0.6672798972043688	-2.700979053710614	-5.365638588699176	-6.062118008596691	-5.23169553951822	-3.0976688682337197	0.468	5.018618359017524	0.28984539834720546	0.17651680120601396	0.19131379906979315	0.3423240013769884	0.857369145200877	0.7581733418679465	8.26815095396347E-4	0.6853465664156604	8.268150953963466E-4	0.6853465664156584	1.9718673722941897	0.6590565709749876	0.5008958785966513	0.09081402797325079	1.1354558950608218	0.5315232590179522	1.0985067789672496	1.620053243571764	1.2941105895009248	0.2615488282890331	1.0102397607573463	1.7907271112803784	0.9253553584022038	3.7394586031406294	1.2082722213713688	1.0	1.0	1.0	1.0	1.0	1.0	1.0	1.0	1.0	1.0	1.0	1.0	1.0	1.0	1.0	15.0	-54957.67698030696	0.0	0.0	87.0	-1321.4419262912163
365350000	-56729.83588107295	-1376.0424841232466	-55353.7933969497	0.4852259463557061	2020.8545000810416	53.02036844865271	0.1941004262633546	4.128108395976586	1.7735588623245693	3.638638715526356	4.237628864645845	4.7667215778074254	2.930324811266771	3.5851768348680877	1.5618455836464649	3.732064616941324	3.7937340282611656	3.202249239873805	3.437686928067549	1.2108398566034408	0.5222196983564721	0.8970312338475058	4.984839260695864	1.7467689707630205	-0.3086694149848558	-0.13516390023704822	-0.9147630145164689	-3.2297964837116684	-4.457179595990674	-1.9452418257428963	-1.087876710155097	-4.203819191946472	0.468	5.041571001427793	0.28324807431182153	0.18054939044551344	0.19522433529183233	0.34097819995083356	1.7699634967643323	0.7905778205093491	8.835328151604056E-4	0.735615168067873	8.835328151604083E-4	0.7356151680678751	1.4278646624723383	0.8666105053308965	1.475740803319728	2.4809085772067134	1.4660407833119864	1.5865274294072271	0.7937974144379218	3.201647224269029	0.5821755533698353	2.4975022082048586	1.1206040682930023	0.9739526726171167	1.6783264044645292	2.7476879062695003	0.7865617595210669	1.0	1.0	1.0	0.0	1.0	1.0	1.0	1.0	1.0	1.0	1.0	1.0	1.0	1.0	1.0	14.0	-54951.69970905762	0.0	0.0	83.0	-1297.4305836018975
365360000	-56766.85338682641	-1379.8363300801198	-55387.01705674629	0.4224919619722748	2020.917234065425	53.052653382108	0.7938786725057398	1.518755948650952	1.243508277091191	2.8549747722084815	3.0044599479967973	3.57008729286202	3.0937928289205363	2.957081996697328	1.5534874465899406	4.249770806018364	3.0238280090957783	2.977997355835255	3.7231677709166022	1.475991629974032	0.6298792489017875	0.9331631730932005	3.0973101627715014	1.5889017375151027	-0.051328719127462535	0.5079169358694239	-1.1734857559242056	-2.686773230195537	-3.723753240513779	-2.098777062775808	-2.6418652766588657	-3.9666498931545524	0.468	5.9812807985762015	0.29255646925205214	0.18277352884495454	0.18846316851292094	0.3362068333900733	0.6693523094826014	0.7258965464811493	8.269987633849974E-4	0.8540943359469964	8.269987633849969E-4	0.8540943359469958	2.0967472464589263	0.9497973882715035	1.2611520508291687	0.08927716303133701	2.9745292281360376	1.7407722685537077	1.0582233289447158	0.5727627360563725	0.60490271961088	1.4317806753903148	0.8852628062400364	1.4249662518472388	1.3840980915364758	1.786521433840118	0.8514674856609135	1.0	0.0	1.0	1.0	1.0	1.0	1.0	1.0	1.0	1.0	1.0	1.0	1.0	1.0	1.0	14.0	-54985.99661389025	0.0	0.0	85.0	-1299.960011199976
365370000	-56801.968706666856	-1411.996542327916	-55389.97216433894	0.42981770894967114	2020.9099083184476	54.19057369722278	1.239329639377137	0.021135636412621395	1.3811753606831854	3.69706949809257	3.862521366496366	3.3581467349041243	3.3416421180144322	2.910858069499475	1.6491756585163155	3.2420792153543427	3.0495004648565307	2.9177242738463938	3.4093273213795348	1.5709502123628312	0.5103677643415427	1.0424898605621582	2.706800553184863	2.321941591878689	0.2804031388301657	0.5376636715589752	-1.181341521780032	-3.101502969786241	-3.9398983153859266	-3.900209101386663	-4.303077284787567	-3.562851687398258	0.468	4.7740825404050735	0.29100529922366253	0.17798887388312126	0.19116607856205797	0.33983974833115915	1.2578894604466218	0.8041790931663495	8.513677326715555E-4	0.6927065405996822	8.513677326715566E-4	0.6927065405996842	0.6843238764215108	0.588694927448797	0.7642369528221097	0.3961489125760467	0.9262270694598135	0.34092287222771805	0.4494341485438815	0.26821479265737824	0.174494184652207	1.1616846067032398	0.9221406234132319	0.21253294415693363	0.7882600847722643	1.5020867186746216	0.21730065093571255	1.0	1.0	1.0	1.0	1.0	1.0	1.0	1.0	1.0	1.0	1.0	1.0	1.0	1.0	1.0	15.0	-54989.110483869736	0.0	0.0	78.0	-1345.7563003121936
365380000	-56808.465303543	-1406.1708140844487	-55402.29448945855	0.43259920633474647	2020.9071268210625	54.23153328495219	1.008931339490687	2.905600846207776	2.6022175972949553	3.973561310582335	3.3180446643044186	3.4274065547010952	3.2004664406595342	3.1025210645661434	1.543646767320496	3.745026873984584	3.494060041059638	3.628364208763465	3.0717341152729762	1.3735485151242997	0.34916794326304346	0.9344474990860079	3.125251718315772	1.8040145269702559	0.36072172995793444	-0.05691430210886533	-0.7346046642281638	-2.690010627357311	-3.6608403275028523	-3.723889139343881	-3.749371631865005	-2.702894435885293	0.468	5.337348187051146	0.2927852514781888	0.1785847659416006	0.19196772804915985	0.3366622545310517	1.3893507333112451	0.7975625241294155	8.504291269313237E-4	0.7108357240639057	8.504291269313233E-4	0.7108357240639038	0.6833236082694196	0.7275074064301479	1.1442562742969238	0.074359705920864	1.493168943353342	0.7580710184138605	0.2883292836370044	0.16120200369138038	0.22802855791555116	0.41292182740418104	0.6230130142437489	0.5103302166010648	0.36433660548979535	0.8532688747281839	0.48877151442928063	1.0	1.0	0.0	0.0	1.0	1.0	1.0	1.0	1.0	1.0	1.0	1.0	1.0	1.0	1.0	13.0	-55001.456169085184	0.0	0.0	81.0	-1344.5122098984343
365390000	-56778.14461096865	-1353.7406929770104	-55424.40391799164	0.43009659251207905	2020.9096294348853	53.68068664249246	0.3130793051827895	4.227756948055472	1.6443409129642763	3.25529290065108	2.6777007199032075	4.138406493856882	2.3300142736269076	2.94853151943988	1.6303963184449957	3.3558711349267676	4.075705341873517	4.252984503548804	3.156377715004661	1.5141540488634773	0.45883996217826595	0.882956070173701	3.695911252423729	2.355761302875015	0.42913423410256246	0.07935113871729506	-0.708658454711009	-3.2746837931965906	-1.8307535601713771	-4.2993602998499805	-6.915894719933162	-8.513548837713934	0.468	5.155828853631263	0.2986057407627248	0.1733870652653783	0.18932057560257037	0.33868661836932745	1.4471998857390536	0.7758589445118378	8.527026714414882E-4	0.7522458009722656	8.527026714414898E-4	0.7522458009722642	1.0323399890867722	0.36919485991755513	0.8893905576020341	0.13886279030671672	1.3619996786098474	0.898988416534298	1.0824635221295014	0.7716720345609676	0.5298030630615556	0.5709785227944181	1.3742848747102636	0.778556029528333	0.5901014345821738	1.3273575261606863	0.9982096335688776	1.0	1.0	1.0	0.0	1.0	1.0	1.0	1.0	1.0	1.0	1.0	1.0	1.0	1.0	1.0	14.0	-55040.68332814162	0.0	0.0	77.0	-1284.8534391853343
365400000	-56797.33417741105	-1395.6788776876208	-55401.65529972343	0.4306387954243349	2020.909087231973	53.94127390735714	0.6634463934854846	1.7107573628826316	1.523723344853333	3.701470463415418	3.8293239075813634	3.880246643318082	2.6932288121697505	2.6487745759532237	1.4957327355359045	3.9430756010046766	3.830713421818605	3.6219971764240815	2.8651224801288877	1.5328467217134654	0.30703537441431955	1.0922433051082188	3.0390020983886696	1.9419732450455098	0.11195245385563332	0.2763367424874714	-0.5289984912925256	-2.5097221832476637	-3.120288669817926	-5.942140573541914	-6.401668087606377	-5.734524947400812	0.468	4.923981416943969	0.2905256141205141	0.18018065807942443	0.19137777276509588	0.33791595503496663	0.5594257807101949	0.7262607377840745	8.385923886434152E-4	0.7405149200245387	8.385923886434172E-4	0.7405149200245388	1.015503009500769	2.039046362504078	1.095823535054562	2.180352616582604	2.159743324200072	1.6034240906433082	0.4776211531901308	1.4348069549677214	0.4085519143466222	0.8578953310290731	0.8527873226225243	0.5802838472492176	1.647227991327691	2.7721990295434993	0.23347579061247442	1.0	1.0	1.0	0.0	1.0	1.0	1.0	1.0	1.0	1.0	1.0	1.0	1.0	1.0	1.0	14.0	-55007.345244701624	0.0	0.0	80.0	-1321.6832575281417
365410000	-56813.29041394741	-1422.5412912222837	-55390.74912272513	0.4384581445771256	2020.90126788282	53.3186592583617	0.9816902679082845	0.9441729317886092	1.256958734135508	3.5709600214474664	4.062764978522659	3.8983479971146076	2.4157380964343202	2.2749775641994012	2.038355214763539	3.571266714839686	3.5437835024168987	3.278224269285098	3.0197711561717036	1.2413242183444402	0.41121842724432023	0.8142324037261762	2.753173058800111	1.4049944581289877	0.2605430880757988	-0.18479379301364687	-0.5995917311616594	-2.5640906494325337	-3.532471168012866	-4.114214298104231	-3.330083952852614	-2.0114044615645423	0.468	5.414399152309526	0.29217181178960694	0.18059820521525546	0.19276207694383807	0.33446790605130056	0.8803815799746256	0.7429367832447495	9.012585738953148E-4	0.8183862452598056	9.012585738953132E-4	0.8183862452598051	0.9648638074161161	1.044951388683295	1.2503563659506298	0.8150346047464132	1.790009110102707	1.1464519890263156	1.0627520806779993	0.8054874345487437	0.3437299328331235	0.727603512223932	0.4260729722333117	0.8392523295220883	1.1824976347075598	0.7400616477966272	1.1289173759230018	1.0	1.0	1.0	0.0	1.0	1.0	1.0	1.0	1.0	1.0	1.0	1.0	1.0	1.0	1.0	14.0	-55003.4255759575	0.0	0.0	80.0	-1348.7220366837987
365420000	-56815.290729002234	-1434.552328513779	-55380.73840048845	0.47063919966677864	2020.8690868277306	52.38837036025053	0.5025056193790114	3.2351317605682137	1.7915356043340447	5.785903018483912	5.0353073332043685	3.7794907834271942	2.427006919280302	2.376293864963318	2.1245341121078405	3.4709988034000747	3.4656659505029794	3.994674167451152	2.7290069347537056	1.032182536276316	0.6295444933907922	0.709383186185821	2.1855973978005134	0.621319385014889	0.08871572201473665	-0.048525465149937067	-0.4592611862765912	-2.341539765323826	-4.440072835382125	-2.644444360302674	-2.7425349670771624	-4.579009512065073	0.468	4.881361240395924	0.291869962972435	0.17758641191257077	0.19250481240543316	0.3380388127095621	1.0285364315770893	0.7751954129726368	8.392459639361752E-4	0.7549501502537408	8.392459639361776E-4	0.7549501502537417	0.4724373863163767	0.7792355321631487	0.3861660519460073	0.471783920845263	2.4955328415256153	1.8198459365999282	0.7560761176799572	0.4598972000850562	0.34799368056849106	0.6923156903962445	1.004466942728233	1.150681139024718	1.0998145057548079	2.785898292497195	0.4358171882643769	1.0	1.0	1.0	0.0	1.0	1.0	1.0	1.0	1.0	1.0	1.0	1.0	1.0	1.0	1.0	14.0	-54994.69775250307	0.0	0.0	79.0	-1364.478417298113
365430000	-56844.963558965406	-1430.915786655694	-55414.047772309714	0.4520602291986072	2020.8876657981987	52.21617335232263	0.5684082466852962	1.7411626868287107	1.463900642483309	4.6975210909952905	3.6064751210032364	4.119855167297547	2.324705140944963	2.4286791505842844	2.14396889327757	3.040354020562978	2.9661578510713276	2.9333809033652933	2.92368722615891	1.1865344909478595	0.47322280486607066	1.2445922684759712	3.0940482838215964	0.9326087634523399	0.11987081763283465	0.5297345249226659	-0.8794824631216701	-2.6374183261523885	-3.833926588754002	-3.5257015890790924	-3.551596332552241	-1.1738592381172475	0.468	5.311282956030701	0.29226423929627304	0.1781748315972566	0.19243763571202754	0.3371232933944438	0.6743403286937729	0.7319870165287453	8.679213841880012E-4	0.7514970826268315	8.679213841879994E-4	0.7514970826268305	0.6067431295876327	1.715821306041828	0.42038396333750666	0.36783939018403566	1.5572898087402	1.540989583267733	1.0680316910644974	1.1506385673073272	0.7243685018491969	1.117716385764881	1.5648574102247057	1.6917737765894365	0.7533218953613864	1.8476936644848119	0.6797499216394253	1.0	1.0	1.0	1.0	1.0	1.0	1.0	1.0	0.0	1.0	1.0	1.0	1.0	1.0	1.0	14.0	-55012.80148085497	0.0	0.0	79.0	-1359.9704724615383
365440000	-56818.15599723602	-1416.4034575353792	-55401.75253970064	0.4505791485469832	2020.8891468788504	51.69389497545659	0.5794386560766868	0.060653090603889126	2.1516332581526947	5.038152044204928	5.561303185220153	5.339808485381724	2.3639601869036997	3.242109805904843	1.8070713919532815	3.2338024298555323	3.526310127225699	3.1011813226390648	3.1974082131957107	1.1508936431344672	0.29908423537028583	1.0289389140754908	1.7542888906345908	0.823610359102144	0.16375248533915876	0.6198509382883574	-1.3894612361439067	-2.2765094624190914	-4.615756396868125	-2.1599920843526563	-4.2349391549667885	-4.253792872299766	0.468	4.806803586619547	0.29677249227782043	0.179275666114226	0.18846993386865452	0.33548190773930003	0.5280485084858355	0.7277152290492493	8.408311509832321E-4	0.885816219108405	8.408311509832299E-4	0.885816219108405	0.44692117965047956	0.6163131107946682	0.7410244405347716	4.393638383670045	1.3171881262744745	1.0535914895690786	0.22619125400057905	0.8514125132732907	0.4234500640054552	0.8708301672105038	1.0385494101429595	0.45821174247247937	0.8268135773140897	1.5675128356342258	0.6808152537317164	1.0	1.0	1.0	0.0	1.0	1.0	1.0	1.0	1.0	1.0	1.0	1.0	1.0	1.0	1.0	14.0	-55008.7249632504	0.0	0.0	82.0	-1340.5274325549794
365450000	-56855.38789884264	-1445.3511227247213	-55410.036776117915	0.42549843422135336	2020.914227593176	53.13603088210876	0.4947606124129709	1.4768116547669883	1.0891667334583517	4.534273635160965	6.28520147563439	5.213335582291032	2.739914344600292	3.2497097251369054	1.9868962113605002	3.2894954471001014	3.3595388746841155	2.841646383589697	2.7729907764366004	1.0025880625768182	0.5824396733527406	0.4362670696847907	2.492989421536208	1.1008730647563136	0.2465808392534068	0.5656643771699232	-0.8864181054605097	-2.0369085849294746	-4.067771990747296	-4.826973485812828	-5.157405548684858	-6.196328203206411	0.468	5.196655395832406	0.29409728041522926	0.17825400000942268	0.19236174565680703	0.33528697391854195	1.1315914031977208	0.7623616604301455	8.394499511586242E-4	0.6827436347467619	8.394499511586264E-4	0.6827436347467627	2.8542052164697114	0.40494132438313246	0.8598560151027512	0.8084437292119623	2.0847276716483725	0.6940732943554747	0.3616817550285715	2.610904272914384	0.5293604005710677	1.9582222526169393	1.5163327717122568	1.8756241364386836	2.5024001522841703	4.364865604575516	1.6436103173478966	1.0	1.0	1.0	1.0	1.0	1.0	1.0	1.0	1.0	1.0	1.0	1.0	1.0	1.0	1.0	15.0	-55022.65557536061	0.0	0.0	76.0	-1365.7486188835335
365460000	-56854.29321866953	-1449.089949763855	-55405.20326890568	0.429470984811633	2020.9102550425857	52.80117514875439	1.115774417074641	0.7973573201982604	1.9956612795211668	4.048351648309663	4.600568383644236	4.818464817964001	2.521746815189226	2.9902128850499143	2.1659118589768793	3.0248972636948723	2.918986118753132	2.885763011354455	2.4841904729761457	1.337822419083805	0.32378988391942937	0.7297035485915601	2.1772205297717107	0.9778168322827168	0.7943969944330884	0.9115122309412821	-0.6110355796432356	-1.8525199392462475	-3.9545249288560806	-5.102348006996666	-3.9152285619634988	-4.47641687459588	0.468	4.875244652274337	0.29374941733970755	0.17902020174791977	0.18891665500489918	0.33831372590747444	1.082517729891767	0.7659175762986361	8.4083423606419E-4	0.7358803170119946	8.408342360641917E-4	0.7358803170119977	1.6914597873542843	1.0818902252083675	2.1374316998423364	0.3226115379840619	1.1453338339044898	1.1878823747912546	2.2779153964953536	0.7549305506097963	1.2506394511506136	2.30518806841161	2.4261944170198175	1.040752146811051	1.3533258137263793	1.4679216513542792	2.152201743599182	1.0	1.0	1.0	0.0	1.0	1.0	0.0	1.0	1.0	1.0	1.0	1.0	1.0	1.0	1.0	13.0	-55005.03647378966	0.0	0.0	83.0	-1373.9502866421233
365470000	-56838.49963712869	-1442.1332251775277	-55396.36641195116	0.4293547858053397	2020.910371241592	52.335793439171326	0.7139091846455682	1.9626102629327873	1.3374868029617002	3.122731213780098	3.4249788112077786	4.31595577677456	2.3643175613243956	3.2075092172916757	2.05435955638424	2.916818088220514	3.175953050976127	3.2182763495382742	2.644557393953851	1.2258496997209172	0.4280809251502411	1.0385318903624108	2.2517075040811	0.5852775361901765	0.5355825737153335	0.7889812989264791	-0.6058784994555599	-1.5419656185845345	-3.9332931684299957	-5.2795260715265595	-4.069446629540748	-1.9172106839312462	0.468	5.215609370834626	0.289345397775118	0.17910627575973215	0.19155637935124362	0.33999194711390723	0.8588351214312755	0.7371497933505464	8.358013609482499E-4	0.9259443954898312	8.358013609482524E-4	0.9259443954898319	1.2474142565584379	0.4312957292932384	0.12992437269157373	0.02707154524273172	1.6038113598058126	1.8917791175078125	1.8521985656297733	1.428452597406488	0.5220460254501694	0.9308550637198272	1.177271912522291	1.479489547774231	1.5854926187842264	2.0949121574182703	1.4566961325748546	1.0	0.0	1.0	1.0	1.0	1.0	0.0	1.0	1.0	1.0	1.0	1.0	1.0	1.0	1.0	13.0	-55004.41283268447	0.0	0.0	84.0	-1362.8062357803537
365480000	-56866.36969080853	-1438.0300203978682	-55428.33967041066	0.4289663486326538	2020.9107596787646	52.61534336428052	0.6859950311585521	0.027717365918404457	1.8865093841424834	3.139273502075656	3.791672069889459	4.057688509927106	2.8048612015312724	3.375662657091326	2.0162253260567895	2.8855571079828755	2.774781319988298	3.8597825895519553	3.2174999936596844	1.149923156251482	0.6052162275710018	1.182012789910228	2.452182509094261	0.687375836073183	0.41013997706153105	0.7329863164106794	-0.5980169928733686	-2.5016283794942145	-4.08846935804747	-4.907317632363496	-5.327793051665663	-5.572472651076301	0.468	5.112845114106457	0.2873497772290476	0.18110747229528554	0.18797266508726884	0.343570085388399	0.7375604418524179	0.7642569321017411	8.50532104346991E-4	0.6940997167225061	8.505321043469886E-4	0.6940997167225038	1.2075001930383766	0.1555202598472355	0.5036396754271344	0.2070519516738477	3.3522794382188006	1.3550889552635237	0.4074567402882786	0.5686251783329971	0.4106597625331069	1.277064426923202	0.7063041194429323	1.2137925390837703	1.94065114336903	3.474690291551655	2.537916317503045	1.0	1.0	1.0	0.0	1.0	1.0	1.0	1.0	1.0	1.0	1.0	1.0	1.0	1.0	1.0	14.0	-55031.83243116881	0.0	0.0	81.0	-1367.076761511261
365490000	-56858.57821130074	-1459.6682785214357	-55398.9099327793	0.4253238557766191	2020.9144021716206	52.986701611395716	0.4689357044091973	1.0486023726690692	1.3132585095331901	1.4818419127273414	4.362734351232273	3.4929295732044863	2.346457239830708	2.7341125145947496	1.7875170743592521	3.7354081825262133	3.652580044901361	3.6793220628170005	2.329264387108721	1.1066538667887633	0.39675031105236225	1.1188277598345415	2.201306684739903	0.5836968243262035	0.49011594936884645	0.5240546989782713	-0.4471708346629923	-1.8997142669200568	-4.901191594451208	-2.949679703954435	-2.2479495312346884	-2.3029144730418074	0.468	5.311172056238402	0.29269536193421886	0.17878912615438208	0.18816658952650314	0.3403489223848969	0.7176872458645445	0.7240783582055418	8.77651386257674E-4	0.6589439135727653	8.776513862576747E-4	0.658943913572765	0.9165157332780524	1.229716034657197	2.285241266730634	1.5495141560664152	1.4729956444150494	0.6605898568525426	0.4450685335249342	0.8783079501889449	0.29411843483712075	2.081658708833126	2.188252623406735	0.48803866114181577	1.7619677557931197	1.6629075944528426	0.908381199662667	1.0	1.0	1.0	0.0	1.0	1.0	1.0	1.0	1.0	1.0	1.0	1.0	1.0	1.0	1.0	14.0	-55003.90245242869	0.0	0.0	75.0	-1391.210602709983
365500000	-56865.035839856835	-1448.2209917102482	-55416.81484814659	0.4306297374936755	2020.9090962899036	51.401102466241596	0.8847439023678946	2.7443252516595966	1.8721802849666562	2.538432368393534	4.441504836864806	3.8293925733280503	2.607669623141359	2.822053732174174	1.6578053351322466	3.044450502514939	3.1928592354476466	3.07692486611008	2.582995980575569	1.220182262426162	0.5038878521860959	0.583300239218662	1.5568993853140782	0.6915196776324601	0.30760238341598983	0.007448310642112238	-0.5641160539732134	-1.8816672073682368	-4.157145412384166	-5.597859110687567	-4.580356472508919	-6.0889285088317315	0.468	5.112139478647289	0.288554745444696	0.18263225267391117	0.19332230002807557	0.3354907018533182	1.0462913922806112	0.7880888379411752	9.238768884631197E-4	0.7326601084800545	9.238768884631201E-4	0.7326601084800558	0.5594558810315142	0.6527470319728325	0.5963502041567785	0.32558399767516505	0.7624145824600047	0.4909722336392073	0.2823591226093276	1.1430903621641664	0.5374467486635747	0.6511883083547199	0.5246026398019552	0.9261789658866781	1.603628155145455	0.8037486407592561	0.3967774552184321	1.0	1.0	1.0	0.0	1.0	1.0	1.0	1.0	1.0	1.0	1.0	1.0	1.0	1.0	1.0	14.0	-55018.063110794006	0.0	0.0	80.0	-1384.2798396506173
365510000	-56887.93577042617	-1482.2576441072072	-55405.67812631896	0.42544669213844283	2020.914279335259	51.68108689445897	1.4814547490682766	1.527189886692685	2.196877418448111	1.9392938833183164	2.965613714753176	3.1601674311397696	3.211360112521912	2.497190138162962	1.9575731479903353	2.4883786211822114	3.8535383234359686	3.1099380399577425	2.4646832178448785	1.1757823324027492	0.45155341927988957	0.9005205600598372	1.631771240418914	1.205013458431245	0.5063803651775091	0.18734814026920454	-0.18595851660725876	-1.712767980868221	-4.0829229041522375	-3.8523927418768884	-5.126324788259824	-5.431328238518024	0.468	5.48010818308746	0.29035864667007416	0.18130212902412773	0.19119275628526156	0.33714646802053744	1.9530720210361272	0.8025720774597189	8.400594104103749E-4	0.9457926747270473	8.400594104103743E-4	0.945792674727049	1.790530274897422	1.1758749734301073	1.3874669431707574	1.0054968776103594	2.8355995423095393	1.6965426508474537	0.1446975219915112	0.448894167432166	0.0758513629571972	0.9461974988836779	1.738483579728079	2.2995980444028516	3.3005932793592887	3.530438624100893	0.8689001350083656	1.0	1.0	1.0	0.0	1.0	1.0	1.0	1.0	1.0	1.0	1.0	1.0	1.0	1.0	1.0	14.0	-55013.35924263977	0.0	0.0	84.0	-1391.5545861516093
365520000	-56891.67413477316	-1496.4197645466334	-55395.254370226525	0.42653565251609316	2020.9131903748812	52.342567750087724	1.2777828720252713	0.5143735337419083	1.8062507656512596	2.2181185436641373	2.8438168798136023	3.664688623273956	2.7980562611154456	2.721428426592815	2.2835423475025474	2.2417422814438654	3.216919406484555	3.3333797275528165	2.3107423122908166	1.6361671057867477	0.31015262221229883	0.934582651659311	1.9413617792656066	1.093043646043678	0.21912558522276354	0.4591585480010131	-0.04535913815291698	-1.8200629222349807	-3.6365530005227624	-3.114477200436636	-2.6750736732110654	-2.9971403311592835	0.468	4.944962871832639	0.2910288967023963	0.1810296533523914	0.18804835146074467	0.3398930984844686	0.5779277952072336	0.749356567236749	8.731104800558115E-4	0.7964245410894851	8.731104800558132E-4	0.7964245410894868	2.0931105919590403	1.0146126743595056	1.0912153033877539	0.15534805590680567	1.6064650685184354	1.7605989922004892	2.1765217720644032	0.3644128731193019	0.4251479508041599	1.5097175456430987	1.2454019840887844	1.6430192863036033	2.087882288199756	3.23637697440149	0.18446680732294946	1.0	1.0	1.0	1.0	1.0	1.0	1.0	1.0	1.0	1.0	1.0	1.0	1.0	1.0	1.0	15.0	-54998.02480466786	0.0	0.0	83.0	-1416.0271956451822
365530000	-56893.048403512985	-1473.674852134038	-55419.37355137894	0.4573156974901739	2020.882410329907	52.99079030400936	0.4541008226742647	2.853532645570602	1.6476918051258331	2.8436887774065105	3.8351108059116443	3.442621419802649	3.2437066779076926	2.4068132111148377	1.9824385623055572	2.7266294486927047	3.0165943632134287	3.446632862572548	2.6020554560592615	1.3960733143209216	0.49264202830937887	0.9493142518192952	2.391188302760668	1.2421497284736063	0.38995881144494143	1.119785179905119	0.33151851222769213	-2.6024854464524543	-3.859069902250241	-3.465297236536499	-4.448934493145604	-3.78917968397035	0.468	6.083995428051383	0.2941019493780294	0.17757601544917936	0.1895522632423325	0.33876977193045976	0.9781931049017611	0.7724194916402701	8.979567791721967E-4	0.7531046926353393	8.979567791721959E-4	0.7531046926353415	1.0535354439130358	0.41533569621337074	0.9359050467157879	0.49529702349267213	2.0652062747163002	1.0223135507054684	0.07157860191241582	0.7341815566931366	0.6327527810822491	2.2601629029379366	0.20686635572218298	0.9433638827389945	1.7711026214076582	2.0581855008646377	0.5141406137345927	1.0	1.0	1.0	1.0	1.0	1.0	1.0	1.0	1.0	1.0	1.0	1.0	1.0	1.0	1.0	15.0	-55021.23913357255	0.0	0.0	83.0	-1400.443458880652
365540000	-56887.12616199777	-1474.2102477350336	-55412.91591426273	0.43240723737467235	2020.9073187900226	52.2511595629466	0.5825955762298706	0.6375999932301268	1.467969152372744	2.111891932595063	3.1126741974766485	5.275024870395176	2.489250347332992	2.3629213754684337	2.197792922919084	2.0841343613521817	3.0304382982969544	3.172848474905392	2.5056064237330076	1.2828941676254986	0.5718343665438569	0.963122511523439	2.642937335458045	0.8682881634074979	0.3592070814784072	1.255283498676571	0.2619013808144819	-2.451898798734911	-3.2701636391664275	-4.258517521730371	-4.421470706465959	-6.352121025652366	0.468	4.975094179442756	0.29406142767975546	0.17804703041797695	0.19243844541736962	0.33545309648489907	0.7173115888129556	0.744100751794534	8.803154771781322E-4	0.9747599957774338	8.803154771781339E-4	0.9747599957774341	1.1103304486256218	1.114385578251711	0.9345055501844926	0.05805305796459835	1.0359166847635646	1.1004435225009719	0.1609315602205924	0.5317587303418325	0.181440627330295	1.036439271694344	0.7797556462613284	0.8609053976860489	1.0062998109141539	1.1556226376627616	0.6311954102706381	1.0	0.0	1.0	0.0	1.0	1.0	0.0	1.0	0.0	1.0	1.0	1.0	1.0	1.0	1.0	11.0	-55015.764771639166	0.0	0.0	88.0	-1403.855985781654
365550000	-56875.698716352636	-1487.1679199278444	-55388.53079642479	0.4341291642363404	2020.905596863161	52.413757933591825	0.9070173421175817	1.932079754951102	1.5264821734227103	3.561416971544062	3.1986072510002206	4.23769152016897	2.883308892333847	2.3137124872440533	2.533556871991302	2.306540318962994	3.3290324449156703	3.508493447885402	2.591773720423018	1.6280560176524488	0.7102569100053141	0.5277583542976125	2.5121630119107703	1.0507718359548324	0.4460557828258584	0.34709268670368243	-0.04610517582490828	-1.9717568451564857	-2.5164563400106994	-5.037982169223682	-6.356475492090988	-6.579781496053592	0.468	5.283574280836625	0.29422032679105486	0.17787573677616547	0.19028442735142562	0.3376195090813552	0.6958081329885833	0.722434743206582	8.911188708991505E-4	0.8222297284064488	8.911188708991486E-4	0.8222297284064476	0.8916523161585457	0.2641959264360154	1.8444402346850128	0.3321277823152162	0.9386557685414021	1.0932030690794288	0.4092473723824903	0.3832565182606762	0.9218534417387512	1.0496736594063139	0.7725030386540112	1.0326778417889668	1.125296191466141	2.205931542312893	1.4085262205470659	1.0	1.0	1.0	1.0	1.0	1.0	0.0	1.0	1.0	1.0	1.0	1.0	1.0	1.0	1.0	14.0	-55005.98560765362	0.0	0.0	86.0	-1413.954983568322
365560000	-56909.29118886978	-1490.3706976865096	-55418.92049118327	0.4540963566738142	2020.8856296707236	52.43130206900254	1.027383113073801	1.791771361215745	1.6149772287296889	3.1029163874617445	3.8512026751841706	4.235667391729692	2.669282947821329	2.233971202131304	2.312121292045465	2.760029513845432	4.517632309153227	3.203063001582029	2.321629417861641	1.2715682711928957	0.6879752226170284	0.4210211964835101	2.5874012149473224	0.6140681388921696	0.8160222004735712	0.2922480345749513	-0.4239772525640043	-2.4167704517250783	-2.4849018885836873	-4.308546471832398	-5.666209727344527	-5.592044777058616	0.468	4.995629401901884	0.2927739366002155	0.17908508588120928	0.1938257855851387	0.33431519193343767	0.8771013361473863	0.7747088349572652	8.691813826994917E-4	0.7324834488054142	8.691813826994927E-4	0.7324834488054132	3.3250133893197087	1.2575242451180673	2.38125876579134	0.08157955687122839	2.0608723676752954	2.0768366270439063	0.9076430291079295	1.0445587927002746	0.7187281926465823	2.093974509903675	1.7920240797881681	2.042278800658468	0.9183811598001436	3.7607959683276606	1.2948810103677586	1.0	1.0	1.0	0.0	1.0	1.0	0.0	1.0	1.0	1.0	1.0	1.0	1.0	1.0	1.0	13.0	-55027.82379386818	0.0	0.0	80.0	-1412.979114939729
365570000	-56881.156019217706	-1451.9273735116844	-55429.22864570602	0.4459961850217144	2020.8937298423757	51.35166117715844	0.6852512445042682	0.666981452221806	0.7745848514629363	3.5369295146107556	2.9973157375261517	3.15451920362789	2.349179283946282	2.254519058880752	2.4951759201536747	2.774822861352662	3.504559095343163	3.520292474812385	1.5797954958167857	2.059730057279248	0.5197484699523324	0.4022208064843656	2.420820813901399	0.773751350760089	0.5204243580065245	0.359116283839191	-0.34922311241024623	-2.2708315910105243	-2.5012488903265275	-4.043480750410781	-5.0741856719398415	-4.980730212983527	0.468	5.162582900662858	0.2913241340528732	0.1803747412950423	0.1907636910333559	0.33753743361872973	0.8703919413019943	0.7756245489031347	8.987453483385867E-4	0.7054524509952838	8.98745348338587E-4	0.7054524509952834	0.802177411282039	0.3365835716262804	0.5078871765134599	0.9644812825255219	0.878036821489337	0.5093684252360431	0.49481355725306087	0.22888405668833336	0.3676550435899329	0.9941704845578435	0.684011348197566	0.7021947298087619	0.45533524481509324	1.0562953764059961	0.6259669469136732	1.0	0.0	1.0	0.0	1.0	1.0	0.0	1.0	1.0	1.0	1.0	1.0	1.0	1.0	1.0	12.0	-55034.22948497805	0.0	0.0	86.0	-1395.6898549238902
365580000	-56904.95049727807	-1485.1366057271582	-55419.81389155091	0.44665638520433304	2020.893069642193	51.95179449187063	0.9698764797330973	1.0847979937616894	1.7669246534306888	3.289392719565729	4.394309368233038	3.1709679138670195	2.107023329607965	2.3876944919931113	2.8761104821782983	2.5419523732085687	3.3640867149887828	2.9947542780766696	1.872791789436667	1.934574723668668	0.6329750021942184	0.8477717584725577	2.851696137838476	0.7955889865613854	0.41545573144658304	0.2688696739715589	-0.5316419608280574	-1.6994271589823657	-2.7232796849747736	-4.604084062389159	-5.368449093018863	-6.550085478740303	0.468	5.399232852870574	0.2901101255551191	0.1803747412950423	0.1916158602693641	0.33789927288047555	0.9024640635413617	0.7611801456277132	9.003704607017996E-4	0.939481809980615	9.003704607017987E-4	0.9394818099806138	0.598386602251691	0.3932577326062555	0.4281269113451016	1.3242866132989621	1.8854833446438786	0.6439757737380175	4.7669835816336805	0.8542223034540175	0.3978428667813492	0.8130963066205972	0.7947533230479258	0.9568661750422144	2.3207945523437754	0.9582732780179434	0.8289054521084201	1.0	1.0	1.0	0.0	1.0	1.0	0.0	1.0	1.0	1.0	1.0	1.0	1.0	1.0	1.0	13.0	-55036.41020752663	0.0	0.0	84.0	-1404.9013668205546
365590000	-56897.94565725932	-1454.1394723268568	-55443.806184932466	0.4529005546348615	2020.8868254727624	52.364278747711865	0.5730555025397355	1.1661061781550432	1.7996693349579436	3.397551000986966	3.456077267774405	3.2892743300024088	2.6858499548605708	2.1843193029723036	2.80458166652196	2.6895148036387257	3.6050797001406254	2.6154420372280156	1.8600306853274928	2.0388161321232716	0.7096807891501886	0.45418333282750817	2.2464651090441943	0.8603186863054637	0.48492399787733553	0.3756005927357761	-0.06978092776733538	-1.9449224693695213	-3.040269468029412	-3.7344355069414807	-5.045138547145028	-6.963124535722202	0.468	5.877283366477982	0.2974389937928482	0.17385586831526523	0.19173161355622412	0.3369735243356635	0.6219282978116045	0.7031010583513345	8.628531961065543E-4	0.681460905919451	8.628531961065587E-4	0.6814609059194524	0.6825334214024826	0.31222311203145053	0.5120922276166233	0.4100262461626138	1.1181809673012097	1.4923577730421977	0.7291549840578763	0.4790936032292313	0.08473938949149795	0.3798657037726406	0.7128149478325787	0.7219946297702509	0.3096084087457033	1.1909852636616907	1.0139997760352497	1.0	1.0	1.0	0.0	1.0	1.0	0.0	1.0	1.0	1.0	1.0	1.0	1.0	1.0	1.0	13.0	-55053.038582271045	0.0	0.0	78.0	-1395.9706001036866
365600000	-56889.74931228145	-1489.9770869300132	-55399.77222535144	0.44234192616676693	2020.8973841012305	53.0060074769043	0.6565057043150476	1.4709784996242303	1.0385365729313487	3.1493365675940277	3.9298889928402243	3.3981457889430633	2.94771393255779	2.0030537984317616	2.784098055301253	2.644872156149075	3.8861639758751725	3.1841698452514686	1.8418699755864674	1.9851406927292106	0.8195759459592227	0.2258190290435188	1.8274508472875348	0.5965369741988861	0.6054762471873626	0.3565722247515919	-0.1507587987544509	-1.759047381599233	-2.1057068717828753	-4.838203604388892	-3.775942247628872	-4.5534937781940705	0.468	5.2774952365323005	0.28723520642677436	0.18347885794060056	0.1946584681708302	0.33462746746179595	0.3452030011709223	0.6286669284645915	8.728182933978422E-4	0.7171847563805769	8.728182933978426E-4	0.7171847563805757	1.4877079444912127	1.1507067069999248	0.8782277832863453	1.7550449423901873	1.6662778871436152	0.6623131644880889	0.3480485155491444	0.7264892903989214	0.6938131428881842	1.0172672768574562	0.6962783672997255	0.42376103973393914	1.1057037024532166	1.9080379858655443	0.9393086395581911	1.0	1.0	1.0	0.0	1.0	1.0	0.0	1.0	1.0	1.0	1.0	1.0	1.0	1.0	1.0	13.0	-55015.36090661008	0.0	0.0	80.0	-1424.7231614294271
365610000	-56894.16816965047	-1477.392829248964	-55416.7753404015	0.4511291891443545	2020.8885968382529	52.64012317406197	0.8783668891266087	0.7008936831301031	1.9564465493740162	2.76527560130717	4.033262341050181	2.9176305984465922	2.8879668050664007	2.2411458217763265	2.2441538741623646	2.795683903219969	3.5518660314396797	2.968907684981421	1.7549440543319117	2.06838751421925	0.46945366712506437	0.7197385272344546	2.972031756641493	0.9022860508866561	0.3125898638895348	0.10407146955900032	-0.6375480703365922	-2.1737161308530033	-2.855095501224708	-4.551296486233306	-4.58225565830614	-3.5410981224683233	0.468	4.892382765030641	0.2891737810218649	0.1799266170135419	0.1927719358527252	0.33812766611186906	0.2125090131658801	0.558122461510298	8.695977591535578E-4	1.0123403257093098	8.695977591535585E-4	1.0123403257093087	1.0013234500562829	0.428351012621798	0.35774899999070137	0.1668706889001576	0.8722948323223865	1.3927264804016815	1.1393343738176833	0.671563459054201	0.2297808390273214	1.7977794479161822	0.8291159806673075	0.9037198943076508	1.8846350210157568	2.17210150772974	0.8158160158350932	1.0	1.0	1.0	1.0	1.0	1.0	1.0	1.0	1.0	1.0	1.0	1.0	1.0	1.0	1.0	15.0	-55033.87233829743	0.0	0.0	82.0	-1392.331899805897
365620000	-56863.77876542403	-1459.2093839640627	-55404.569381459965	0.4659630255209591	2020.8737630018763	52.47111459881851	0.543702576900592	1.8268310137765194	1.8166072242244604	4.116394925857376	3.962774681589242	3.316248317772791	2.4444068097326186	1.9359942648527524	2.7118959746183253	2.7812443603505943	4.103339855026102	3.0334966360451894	1.6130065629924468	2.5422494707498258	0.5586367608551731	0.6301096547854532	2.396149293292008	0.8545736012518115	0.04867506377350987	0.6138333926248436	-0.5399143885192326	-1.8795967453579474	-3.3850606911522103	-3.1149363877984197	-4.012808569880387	-4.301805860875248	0.468	4.6932166913192415	0.28928631191968973	0.18132251832991622	0.19076078741045396	0.3386303823399412	0.5255583667435739	0.7291672116489091	8.485147963291166E-4	0.9498424997236441	8.485147963291169E-4	0.9498424997236457	0.8162000036259964	0.8732935944622828	0.36178797143871644	0.5112462557684239	1.4471655563493044	0.7705442261226664	3.046732155876046	0.8812395077271308	0.08703140112165518	2.1035163061207913	1.2831130535597368	0.5343288489270428	0.8476201816671998	0.7848587434346659	0.34502005735089625	1.0	1.0	1.0	0.0	1.0	1.0	0.0	1.0	1.0	1.0	1.0	1.0	1.0	1.0	1.0	13.0	-55007.99171848033	0.0	0.0	84.0	-1382.7414916166988
365630000	-56901.30866305629	-1498.8665690178987	-55402.44209403839	0.5193769006569954	2020.8203491267402	53.06704227837281	1.0565702134779449	3.2779276097971226	2.4774057303923374	3.3457484133102655	3.0183041651498903	2.802148211100249	2.489877505655127	2.2282170305503652	2.997793106370548	2.8761085660806143	3.30865528561109	3.198704547127159	1.4469767281355317	2.568120743299417	0.6457097759275885	1.0024968755881414	2.082503243371723	0.32078861216983734	0.4668279870862659	0.503341587745951	-0.10539293704160241	-2.0135823073347177	-3.4123326511341214	-2.0717569512246654	-3.535225063627413	-2.8672083204332433	0.468	5.155524895174372	0.29429339149450423	0.17561595256154416	0.19150268557046965	0.3385879703734831	0.9756358731988639	0.7449125689635772	8.795237762159524E-4	0.6172905168333873	8.795237762159505E-4	0.6172905168333866	1.2704303372271237	0.2584579916339674	0.39857721649506606	1.9777835586611054	2.111085106035572	1.7008833922074345	0.12714499939904705	0.4159491155330172	0.23122379221767117	2.2920997925978113	1.258974132123945	0.7109174335516499	0.772822414690338	1.5117254267922868	0.6691214312892538	1.0	1.0	1.0	0.0	1.0	1.0	1.0	1.0	1.0	1.0	1.0	1.0	1.0	1.0	1.0	14.0	-55004.97311739301	0.0	0.0	79.0	-1434.430081462272
365640000	-56858.948629843864	-1461.884521057406	-55397.06410878646	0.435545210650937	2020.9041808167465	53.27272859799203	0.4165925752486319	0.8359247349201229	2.3503255130438694	4.530415613496135	4.296364747735761	2.713719169536661	2.685391103652528	2.6540920417691396	2.6218774762264325	3.324564919741293	4.332587347552622	2.9866160447846655	1.5591615719241578	2.6419057822944816	0.4297669413492611	1.3884556488799753	1.8216375473555213	0.6590467244834752	-0.07872444812349179	0.9979616801680575	-0.19136870711323	-1.6282347345609391	-3.5898211586393436	-3.8599281687596485	-5.416844179399688	-4.543500522121787	0.468	5.131497382240972	0.2912790126297892	0.18173855942064668	0.18999567762539893	0.33698675032416625	0.421681334623617	0.712157322048934	8.48931420367236E-4	0.575880582365511	8.489314203672363E-4	0.5758805823655097	1.3116278561178722	1.31359477171899	0.9406791507561095	4.388899570293647	2.433916118941756	1.1252634946822817	0.5848893849648921	0.2221255561615305	0.299371016804608	1.5163500538221186	0.7140823259856857	1.0337287428517488	0.962801768080055	1.7300734533467608	0.9158196657560626	1.0	1.0	1.0	0.0	1.0	1.0	1.0	1.0	1.0	1.0	1.0	1.0	1.0	1.0	1.0	14.0	-55002.611483189045	0.0	0.0	75.0	-1397.8225837011114
365650000	-56815.035863481666	-1429.8145627960241	-55385.22130068564	0.42485440511832323	2020.914871622279	53.240991268685086	0.4266775565429786	0.010522451486025375	1.0966757603701565	4.4862499547281365	3.8221324696828884	3.1698336416791344	2.869111637004816	2.1575877358262985	3.0995242582107485	2.8793480137147602	4.944095654501702	2.7717731945574915	1.7311534810464329	2.7122414880808727	0.2811960321504898	1.4105273979508948	2.0454205211535377	0.73308092213247	-0.39580728301068313	1.0569469570144387	-0.03633643847811895	-1.704385803540917	-4.308973833744152	-4.556641435028834	-5.258483500322069	-4.093398134268923	0.468	5.159223580560925	0.2967738632719701	0.17737689174078958	0.18984492106556952	0.3360043239216719	1.3603521363337698	0.781570134082082	8.836310522569159E-4	0.6468608265860211	8.836310522569162E-4	0.6468608265860216	0.4934440779500103	0.6285155737492722	1.2723836360506704	1.2475219621266656	1.058112743921852	1.906960324602104	0.3401519278353078	1.4577164167708272	0.5504941065068824	0.745586751274403	1.153229389046943	1.3291339564066995	0.648536596455652	2.0168741298209425	2.0174565593083114	1.0	1.0	1.0	1.0	1.0	1.0	1.0	1.0	1.0	1.0	1.0	1.0	1.0	1.0	1.0	15.0	-54989.0674912589	0.0	0.0	77.0	-1359.9826003281064
365660000	-56819.126990353485	-1435.692533758602	-55383.434456594885	0.4234344514277073	2020.9162915759696	52.38428853377198	0.3203143867470059	1.6628176110869672	2.663448646830939	3.4977741539471805	4.442878163332969	3.090911661735283	3.0058843352795117	1.9415088982271642	2.6722443037073775	3.0487205301478877	3.287435127891114	2.9475883179136386	1.4467791450029495	2.032410221423731	0.6227222862135396	1.6133206373159237	2.647086750220521	0.631887987139596	-0.4974355145535962	0.34116341395379146	-0.364678319043529	-1.3792547834825093	-4.591817706285176	-5.262913661238477	-4.716860380640434	-5.745850396245635	0.468	5.086327124324361	0.2946412132908512	0.17947034302168152	0.19097298267054208	0.3349154610169263	1.2305748569453472	0.7835762957919095	8.681869280332633E-4	0.714644952994769	8.681869280332635E-4	0.7146449529947696	0.40949595579403997	1.5494243072370764	0.9931960585459799	0.5607020163097319	2.025831465282503	0.9419515715590614	0.7263183466021842	0.7177364636019996	1.7628768242319026	1.036778302399364	0.566689005701083	1.756136271417717	1.0683146463706241	3.3667772014141106	3.1695194462381058	1.0	1.0	1.0	1.0	1.0	1.0	1.0	1.0	1.0	1.0	1.0	1.0	1.0	1.0	1.0	15.0	-54985.17343290663	0.0	0.0	74.0	-1359.5864484164376
365670000	-56828.57418919819	-1427.711267067019	-55400.86292213117	0.41809296625479825	2020.9216330611425	52.468280802050764	0.6567028017580355	1.0553497936237919	1.2752360669226088	3.3657410528229823	3.3228762370508647	2.709012028618063	2.6407553566428867	2.2502004096842034	2.9542189657445754	3.3858831279628383	2.7957819250600093	4.208774552125425	1.6491278394191073	1.9647424155096909	0.5517604585349029	1.4020633259231567	2.0992641099746328	0.2688185663272336	-0.47978930521968277	0.3982164721413388	-0.31556951879858774	-1.6653304961404158	-4.552499986958879	-4.909512606591519	-4.728609091855463	-2.017046851994739	0.468	5.5450057850623935	0.28991534473450387	0.18046438516385394	0.19311030030463977	0.3365099697970035	0.739360836114059	0.7563659646900269	9.521718441211273E-4	0.7185677494591097	9.52171844121127E-4	0.7185677494591091	0.39339916180083917	0.41330122760102045	1.6581299800545815	0.2391330903810968	2.315780753425773	2.6917169047171385	0.9526128416658599	0.5245025543354824	0.8502780023198495	0.8647377972808697	0.7708608279189996	2.388793390196625	1.2575291542651024	2.1872519575743663	2.10966145062233	1.0	1.0	1.0	1.0	1.0	1.0	1.0	1.0	1.0	1.0	1.0	1.0	1.0	1.0	1.0	15.0	-55016.30939904515	0.0	0.0	75.0	-1352.512988552178
365680000	-56859.43991157705	-1446.9977511953887	-55412.44216038166	0.4238097448073394	2020.91591628259	51.858045361478666	0.3859522698202372	1.7774386136853884	2.148295616655914	3.497917662004324	3.5848779261605035	3.1393778634860996	2.797407970050773	1.9614095990533027	2.8420612637043985	3.015496187043195	2.8212119784665	3.180989689150958	1.6149864564946694	2.03331373788179	0.33555992464652085	0.8802794386171414	2.2777700406275563	0.2782827879509852	0.3588894437406679	1.4760566732917844	-0.07827797368249055	-2.051817973909514	-4.82690217999182	-3.186988362353655	-2.72117408841149	-2.3579803513387994	0.468	5.114383000758715	0.2907906477864186	0.17711863724682042	0.19580766570270805	0.336283049264054	1.2438838453234096	0.7887459086122581	8.788068289757539E-4	0.6306121907092279	8.788068289757538E-4	0.6306121907092286	0.5936444866619183	0.24551408491879706	1.617922354955915	0.7843611452586831	1.1391334792528802	1.8265899582875227	0.8715761465700002	0.7299597501258112	0.22886282362453714	2.1729792209893466	0.13406498390634727	0.6059330494914592	1.2297501157214974	0.9621404943499152	0.40822388046028146	1.0	1.0	1.0	0.0	1.0	1.0	0.0	1.0	1.0	1.0	1.0	1.0	1.0	1.0	1.0	13.0	-55027.427583211786	0.0	0.0	76.0	-1387.7963199764874
365690000	-56861.394983813385	-1422.4813145670223	-55438.913669246365	0.44212738934043627	2020.897598638057	50.90733645478035	0.23104173998332111	4.438412324757589	1.3353292749422945	5.022558956834686	5.576415821718997	2.6931976724994793	2.5162761067980957	1.8171886312109973	3.3016298962071433	2.8668664274156264	2.696585285388373	3.0792325205235516	1.6893960526635434	1.8368197988011765	0.44030122775211983	1.1519389564780718	2.5618214500531153	0.033684173776617726	0.09048522521120564	0.8602101415145953	-0.7089932498879401	-1.910479018954136	-4.5587809607503464	-5.112917284653103	-0.9095032381411894	-2.777531801237799	0.468	5.305301839677077	0.29352429234700095	0.17909794616719413	0.19007452922395468	0.3373032322618514	0.8804582050989487	0.7858285426606785	9.138858125142583E-4	0.8130985966744564	9.138858125142567E-4	0.8130985966744564	0.6195931138813887	0.3966687308254986	1.447799748078147	0.09829635057738871	1.3337696531237695	0.9601805577743862	1.3463284205440376	1.6635639017877497	0.31933686993034144	1.5216821209497164	1.0240574990975853	0.6640336005370163	0.8244486197440477	1.6700617128324464	1.0014778610241368	1.0	1.0	1.0	1.0	1.0	1.0	0.0	1.0	1.0	1.0	1.0	1.0	1.0	1.0	1.0	14.0	-55047.831313880095	0.0	0.0	80.0	-1351.736505837939
365700000	-56841.64160081852	-1403.2928757425798	-55438.348725075935	0.4263954162807391	2020.9133306111166	51.05992213646493	0.5074006775535471	3.561728924347686	1.2574398479853413	4.392033976782204	4.120310675358434	2.4284623502908596	2.652567467101411	2.0171998987873696	3.509565797491339	2.6336791028117634	3.528310162530293	3.191503822391275	1.5405846866567192	1.6913067573082474	0.42489793969833634	1.1930070373176944	1.8756457283014032	-0.0070146012932978015	-0.4264684026311175	0.6931515019352015	-0.475171619466223	-1.7171826951616915	-4.597216583172313	-4.078197976652557	-3.9454162058693205	-3.3451445302352223	0.468	5.691649252814928	0.2884398150919497	0.1789439741386852	0.1958890211034547	0.3367271896659115	0.7252031470434545	0.7416742749744808	8.56559184911707E-4	0.8565879201144068	8.56559184911707E-4	0.8565879201144073	0.7040791635488217	0.40314710276355986	1.2186346028747337	0.10080748007623148	1.179617152916969	0.6593930980994893	0.0025928626989133573	0.8752594068670596	0.24486054812213867	0.5401860756580799	0.5021849892820756	0.8611356354853631	0.7823762781536077	1.1255107937570494	0.6177409659033313	1.0	1.0	1.0	1.0	1.0	1.0	0.0	1.0	0.0	1.0	1.0	1.0	1.0	1.0	1.0	13.0	-55040.55469184705	0.0	0.0	85.0	-1337.2387522520619
365710000	-56854.51583213816	-1404.3830077499322	-55450.13282438823	0.4259879032680032	2020.9137381241294	50.421394615968346	0.5579779239176541	2.538191368658811	1.8743814448255836	5.730778699725214	6.017547008238344	2.4978479872321206	2.8034659160092064	2.263417944813111	3.4231047324441812	2.9427778199391477	3.755486711499642	3.0484323764815913	1.7253798361985389	2.2334015089789827	0.3738830792057909	1.478938952160118	1.7797838653186027	0.06415817015468737	-0.29406672112990584	0.3748801735558087	-0.8490028655898134	-2.2550033324891277	-4.473282282662563	-5.695710937866343	-3.028931736950291	-2.1671519880213497	0.468	5.279847650922041	0.29523192364501954	0.17358702850696855	0.18917741992718046	0.3420036279208325	0.7389414874539679	0.7528109730128493	9.121498619058178E-4	0.7472581904359187	9.121498619058152E-4	0.7472581904359183	1.4982991282625506	0.19392706788837394	0.9249595375203871	0.5972275616642192	2.230011885378654	2.1126314751534467	7.546644431045965E-4	1.843329103432123	1.2168303354025505	1.081104728755448	0.8948551447691335	1.5340049662761084	1.0173110814524216	2.6091632083745644	1.4949323586407481	1.0	1.0	1.0	0.0	1.0	1.0	0.0	1.0	0.0	1.0	1.0	1.0	1.0	1.0	1.0	12.0	-55044.32471027305	0.0	0.0	85.0	-1337.4508838315933
365720000	-56837.37340936031	-1430.2175403397982	-55407.15586902051	0.4322410831638076	2020.9074849442336	51.395621131037764	1.4936159531905835	1.8838644531742825	2.1385673289536338	3.1983903874085735	2.8999540857726016	2.549895587987344	2.62967343318906	2.3077597989124348	2.9730787853520724	3.069031249449781	3.7701040083069306	2.5500244387021693	1.8857762154049922	2.031480034377902	0.36370633455277	1.3828279244842356	1.809894801591146	0.1925888247461521	-0.0095647135460077	0.41913799112599087	-0.5707427714796143	-1.9656388587334308	-3.9682458586654756	-5.4326651215287765	-7.664715008267292	-7.618451228084126	0.468	5.22653518519575	0.2954130649259438	0.1792626551581465	0.18520087101021993	0.3401234089056907	0.5656937976094399	0.7373904952031746	9.290646240641299E-4	0.8938086374680443	9.290646240641318E-4	0.8938086374680445	1.5997433594632449	1.1008864555428108	2.148161536236851	0.6641159604567647	1.7659601703050334	2.7591330388889337	0.10572287762820437	1.9232493979958394	0.9204496141646372	0.3004535301566988	0.5401949699166212	2.50910072786621	2.0776156283100917	1.9411903566690585	1.3097860124266565	1.0	1.0	1.0	0.0	1.0	1.0	0.0	1.0	0.0	1.0	1.0	1.0	1.0	1.0	1.0	12.0	-54998.39900096466	0.0	0.0	85.0	-1351.9053095969546
365730000	-56815.503427727635	-1390.1223288656995	-55425.38109886194	0.4237698185012572	2020.915956208896	51.50141210222066	0.7872843386448258	0.42410848854881755	0.9080574388492902	3.3052920467199276	3.6001170051539257	2.4463195468972927	2.92895145455902	2.056640649335064	3.452426249559918	2.798648070417071	4.338379989531781	2.468299001892588	1.6360292665892218	2.163057347232115	0.24677693888218633	1.241905017929075	1.9295274331801993	0.40761634226170396	-0.21360001406698145	1.2381704293172233	-0.11253928569966537	-2.0212180872990566	-4.6013797206523375	-4.33116494828168	-5.349120802573918	-6.734592263863723	0.468	5.252013344527143	0.2906987802759608	0.18205486004482277	0.19403479549959227	0.33321156417962516	0.8031686730982807	0.7363790496112842	8.640193575066025E-4	0.7381692019881392	8.640193575066055E-4	0.738169201988141	0.657003605293007	0.18698273541642024	1.006033833257665	1.3194138106140476	1.6416383125407874	0.7933954813212523	0.8668586579170628	0.7685594340918115	0.10561564606609382	0.5804725055052236	0.1804747798782719	0.2336577353495202	0.779579686381719	0.7326216279023653	1.223679744354583	1.0	1.0	1.0	0.0	1.0	1.0	0.0	1.0	0.0	1.0	1.0	1.0	1.0	1.0	1.0	12.0	-55021.71243363735	0.0	0.0	87.0	-1330.576232297219
365740000	-56854.732171851894	-1396.2637845073493	-55458.46838734455	0.4377698602465996	2020.9019561671507	50.602852561530746	1.077999068670304	2.2683737228576573	1.8491505266498003	3.2579355268427195	2.86910142995293	2.5730757994879565	3.0851676156650676	2.339995074431074	3.232047278086281	3.0307710319333516	3.600341214386122	2.531349823454965	1.4802958739747927	1.998938089213809	0.1302933346160202	0.8208535790471012	1.3821630615340632	0.17764141613507956	-0.1061496565065497	0.9451257563121621	-0.37424863397917063	-2.3297367675231664	-4.357041570800648	-3.2110904226831885	-3.5683016935263403	-4.898494257765788	0.468	4.269255375814246	0.2957417081339916	0.18066189763327214	0.18873540872629654	0.3348609855064408	0.4956406415480671	0.6912209752442304	8.957846688370327E-4	0.7431981522471581	8.957846688370326E-4	0.7431981522471565	0.5253817201174946	3.440487939690236	1.1920112861948555	1.7206977542933288	0.8194773242904795	1.0686830569212398	0.36254575427157154	0.6194023716242057	0.4401748638035035	0.38870858698977456	0.5910922860934126	0.5019135528127042	0.41733531482620667	1.083443168167345	0.7558956077604152	1.0	0.0	1.0	0.0	1.0	1.0	0.0	1.0	0.0	1.0	1.0	1.0	1.0	1.0	1.0	11.0	-55052.72837252635	0.0	0.0	88.0	-1337.1570324889512
365750000	-56843.71066175634	-1432.2798848110874	-55411.43077694525	0.43414311159284646	2020.9055829158044	50.67705152060368	0.4974063407965923	3.3591069138314715	1.578527111019788	3.3683460204740125	4.13761030995702	2.9900184027008114	2.504048638891958	1.908320176082422	3.618173170262978	2.731167448841539	4.25019231961927	2.2139731200040806	1.5876781222166012	1.609040547331627	0.48863953957289963	0.9011735763870636	1.2946051467209891	0.21511809588453007	0.4295286046046653	0.115187398822719	0.10382103982190569	-2.857091923590326	-2.978538475435571	-4.999526022144204	-3.508593622287093	-6.569592410567934	0.468	5.6952329883397015	0.29249856287213	0.17560168067689702	0.19322947659378276	0.3386702798571913	0.5933585451131318	0.7327062191802013	8.595971191299245E-4	0.8417904112191059	8.595971191299237E-4	0.8417904112191065	0.3758824041960083	0.7098117529062893	0.42672540823733995	2.102937798607228	1.553586221226704	0.8377441019701616	0.0989642015948886	1.102501692666448	8.961101827905049	1.3675320427909496	0.4004730907745412	0.9164493729272102	0.7491248457705667	0.7718413534716655	1.3161223829926825	1.0	1.0	1.0	0.0	1.0	1.0	1.0	1.0	0.0	1.0	1.0	1.0	1.0	1.0	1.0	13.0	-55018.606265704155	0.0	0.0	81.0	-1355.7179407634994
365760000	-56845.43922458123	-1446.0723553719522	-55399.366869209276	0.44396771655922834	2020.8957583108381	50.72157375925469	1.0187808402545853	2.909001371968515	2.300428132570652	2.978883731794622	3.6106016105432515	2.544874259932763	2.9922073304456744	1.9724981646651218	3.114481010707894	3.1181765809829534	3.847527575991553	2.154457101602382	1.6972601897133297	1.4446415710344738	0.2657845667698444	0.9267173600333967	1.7964873568277147	0.20478961596244177	0.17971652124477888	0.2552785025558353	-0.023336912948753563	-2.3342533703656225	-1.8423048829852946	-3.3721545337034438	-2.967275038158326	-4.670749004307397	0.468	5.413969196493381	0.2940322136259293	0.17872148538420507	0.18788395430672322	0.3393623466831436	1.2054200321816488	0.7675456091976162	8.969564243083381E-4	0.909651505191845	8.969564243083376E-4	0.909651505191846	0.8774121935104463	1.1101438447493206	1.4263434648665194	1.003186973684835	1.1670504904808936	0.8771449309214774	0.10286125756416317	1.406087877763096	0.2897832485297291	0.8672454433051581	0.8954928666777114	1.2607001862587957	0.44435960698881616	2.106108665640818	0.9816611645893623	1.0	1.0	1.0	0.0	1.0	1.0	1.0	1.0	0.0	1.0	1.0	1.0	1.0	1.0	1.0	13.0	-55009.651725989555	0.0	0.0	85.0	-1371.0007200900627
365770000	-56825.10607450316	-1411.8520567969074	-55413.25401770625	0.4369256141102809	2020.902800413287	50.11231259845505	1.054230021947367	2.417173930519189	1.7216013057109238	2.531165190859166	2.967543975845854	2.899560580782243	2.6049070279812763	2.479959709627491	2.2193650721921685	3.1619026590889514	3.675555136721098	1.9833921301634025	2.0515085868085916	1.5040425129376527	0.2546269015829122	1.6243070440375416	1.8204583661883078	0.09684643160690112	0.44315986724792844	0.13054364562503323	-0.5541809967316979	-2.567442160899832	-3.5246674109246396	-3.63685752524996	-3.861514595872854	-2.9270869797284487	0.468	5.206345441802304	0.2896882784533284	0.1803893566477961	0.19365426983060247	0.33626809506827415	0.4832553127520685	0.7136886894747128	9.309819665698739E-4	0.759133691400627	9.30981966569873E-4	0.7591336914006277	1.0868201115876386	1.0560860908506493	1.1342817347756966	1.5430775373200307	1.3100198870484532	0.5795788900455756	0.02153449350273328	1.008446558266815	0.6555345042841778	1.565268286463736	0.31224230502007244	0.4410108907860846	1.1240355377374693	1.4070061067151163	1.4144378514827918	1.0	1.0	1.0	0.0	1.0	1.0	0.0	1.0	0.0	1.0	1.0	1.0	1.0	1.0	1.0	12.0	-55011.06553521999	0.0	0.0	86.0	-1349.0299702218942
365780000	-56810.38615082767	-1415.0289708958678	-55395.3571799318	0.4261130659755024	2020.913612961422	49.64415522245955	1.7741237890002854	3.350978974879051	3.4276705385456214	3.433953995464215	3.390809361102685	3.6771127219037387	2.4851891787765816	2.508357344632197	2.4565715408503404	2.8639759263276203	3.25697241348034	2.2071044765806627	1.9248198253542	1.4638495168830759	0.09728102923930364	1.4443891536327451	0.9149025930975594	0.25734257768608787	0.3798101618126858	0.49874011645730726	-0.3273969513587962	-2.4208794343047875	-4.189302864923773	-4.2801602903121	-4.717401876110495	-5.430960562505883	0.468	5.289931572147802	0.28825844009831075	0.1786311997272397	0.1936719165466192	0.3394384436278315	0.5491716867421895	0.7484197572040326	8.828544221049957E-4	0.9160731074446093	8.828544221049951E-4	0.9160731074446086	0.7631640720676675	0.8060742190209305	0.47292191418501756	2.3434094501858027	0.815497168347258	0.5181640822218492	3.0903507658452023	0.39449722211889415	0.08909294125630694	2.1090478752487796	0.21786284061386574	0.9353845245086944	0.4307110444200108	0.9097204807862813	0.6111530988137922	1.0	1.0	1.0	0.0	1.0	1.0	0.0	1.0	1.0	1.0	1.0	1.0	1.0	1.0	1.0	13.0	-54994.1582659286	0.0	0.0	89.0	-1341.7037151554932
365790000	-56862.192170932154	-1393.5502060769188	-55468.64196485523	0.4206600807109542	2020.9190659466863	49.30833572561481	0.5749494345404561	2.8009686473843898	2.1774816764442706	3.9590171784791846	3.8653965027150816	3.7577707740071435	2.841988186526126	2.0312628325839737	2.117212627742081	2.5411701367486876	2.9805056455099033	2.640976333204211	2.197709997877767	1.601859405925027	0.21481955038952127	2.392148449987557	1.6131316177881476	0.19551871911955238	0.49324528959058783	0.16170263701118667	-0.6409247741758528	-2.0128897203046954	-4.6877271655986625	-4.604185974143434	-4.609407206331531	-5.668280492249431	0.468	4.754164375617836	0.29302694055346473	0.17534615780835613	0.19363656501463028	0.33799033662355005	0.5593274850096254	0.7268341063192933	9.436167969024384E-4	0.8457705572964184	9.436167969024395E-4	0.8457705572964186	0.5953660246515653	0.9503352891387749	0.179607806655414	1.3476797788296302	1.067075725140189	0.5302002459302138	0.14367369766319413	1.3119914175705065	0.03791926271262453	0.9115192388684651	0.9392763601282048	1.1346812645545767	0.5844091905093802	1.5500240194840733	0.7707803258580613	1.0	1.0	0.0	0.0	1.0	1.0	1.0	1.0	0.0	1.0	1.0	1.0	1.0	1.0	1.0	12.0	-55052.33711808742	0.0	0.0	93.0	-1330.189262618866
365800000	-56844.99529422142	-1401.5491802341328	-55443.44611398729	0.4252043339684553	2020.914521693429	49.94300156682069	0.5327045365245707	3.1232206801422033	1.5544453569095336	3.532160026729074	4.903184663007001	5.128007319062708	2.2917212655158377	1.54149445400471	2.8052897855610155	2.494181459051363	3.8779623048828524	2.5443190741176567	1.8834530300845091	1.9864084215702194	-0.1023346600449208	2.292831947760365	1.6089548957520559	0.21483089296515034	0.2423237368213726	0.11978052410224882	-0.49501391650285775	-2.499645830204015	-4.772620335044478	-3.7210302712742944	-5.023147606341032	-8.087836536390903	0.468	4.9839387106978075	0.2916859126448545	0.18217785271988546	0.1893258026734448	0.3368104319618165	0.8957906008018601	0.7502439155116468	8.973394319907053E-4	0.8165043572337237	8.97339431990707E-4	0.8165043572337257	0.8120126106810336	1.2738193290229018	0.8921551234927388	0.4910936405482548	1.2406925604223764	0.9446524996917511	0.25094704000120716	0.9047604872982704	0.19380695147574842	0.6050326067756854	1.1119274876467762	1.1354100588588723	0.5490288210036405	1.3103332680995432	0.6846715878141438	1.0	1.0	1.0	0.0	1.0	1.0	1.0	1.0	0.0	1.0	1.0	1.0	1.0	1.0	1.0	13.0	-55037.53354109126	0.0	0.0	84.0	-1335.6838963243613
365810000	-56817.624829430795	-1392.4019186371045	-55425.22291079369	0.42933287158997924	2020.9103931558072	49.61710630046802	1.1474638685302034	1.1881108482599747	1.6738753782370632	2.0921934604858023	2.8153952625865237	3.398255666899421	2.7981179897979764	2.2164077314228687	2.1890017570789886	2.5809684810086635	3.283662430118903	2.6044167434421284	1.8798268662645892	2.0537371515474114	0.12252217592230927	1.6271476214999154	1.3915418370344481	-0.02490864036824823	0.16429610568936442	0.13172242542376383	-0.729620772480462	-2.524131971589464	-4.294836825652625	-3.9060229891380622	-3.962617376707368	-5.29504570020608	0.468	5.751907004508316	0.2964570496652945	0.17406345564739387	0.19037508282808902	0.3391044118592238	0.8894750186930762	0.7688088138337231	9.089806267124691E-4	0.9534218679023823	9.089806267124712E-4	0.9534218679023803	0.23939210665011246	0.1584132712415176	0.30894396114463557	0.6904600095813128	0.8068779414119808	0.3931836058489965	0.3158568469861565	0.5513816611143912	0.5266665530550022	0.6730583656964307	0.9465616087747596	0.8333274804489982	0.6207358825913677	1.8090360904229474	0.533849883540673	1.0	1.0	1.0	0.0	1.0	1.0	0.0	1.0	0.0	1.0	1.0	1.0	1.0	1.0	1.0	12.0	-55014.713630711645	0.0	0.0	90.0	-1324.4070023739373
365820000	-56812.32898552154	-1373.5960615447332	-55438.73292397681	0.4213973482376776	2020.9183286791597	49.41858618364095	0.6458676510263328	2.046012135607106	1.4102548272698872	2.8262052612427744	3.8729602459508907	3.566047712054296	2.8398051753449174	1.922058342577564	2.265277626133186	2.5239286910064735	2.602818523290519	2.868969561832242	2.041612989957008	1.6017791655169973	0.07422958556344486	1.992526118154402	1.001164469288662	0.05412440060302931	0.29651487182955744	0.34371208416032206	-0.7855469237888665	-2.418253455208943	-5.333869271944981	-3.9320581745414263	-4.160027570382217	-3.868364566294164	0.468	5.267367376549724	0.28985531684514976	0.18083126896971533	0.1880000461830363	0.3413133680020998	0.7458209740913302	0.7619103470460793	9.168283720547557E-4	0.7008247745137525	9.168283720547548E-4	0.7008247745137518	0.2564095168964351	1.2246105110100414	0.6219359177137838	0.6858376089699051	2.4296145465235597	0.739516570255672	0.46624287396481356	2.200995616140155	2.639596658073744	2.1809420037628815	1.339903733576532	0.6552165437048163	1.8893846489228072	3.540206120388598	1.3055375488570458	1.0	1.0	1.0	0.0	1.0	1.0	1.0	1.0	0.0	1.0	1.0	1.0	1.0	1.0	1.0	13.0	-55019.334549087514	0.0	0.0	83.0	-1304.2008320152547
365830000	-56798.99353061003	-1382.1022197678437	-55416.891310842184	0.4182683090206989	2020.9214577183766	49.171650154126375	1.4573695892852605	2.009672329080691	1.1974206440447461	2.1631413841153635	3.531355188328245	3.28947897744848	2.378851918143847	2.330879472997738	2.1928308809382218	2.3942094291734257	2.8707242969708324	2.622446713453233	2.571029507342615	1.9051376214439257	-0.22484388774212305	1.87364949563776	1.1664042541394197	0.27384418385977455	0.6398908213909246	0.1384276726857975	-0.7012254103375164	-2.7827624571813834	-3.8756757359049407	-4.951101449958841	-5.830989182792836	-6.0174752961421225	0.468	5.085359341061218	0.2896945470857616	0.18025755547892117	0.19326712089559922	0.3367807765397192	0.952306391970318	0.7714017031922883	9.630246453640626E-4	0.7748457654621109	9.630246453640633E-4	0.7748457654621117	1.4305144826000713	1.1013371218992467	1.285650298235594	1.048256274570326	4.294010268150253	1.2896903751751543	0.17417877031056145	1.663371144841598	1.5336385390437677	1.85166894172176	1.1878510056598344	0.49007385065100045	2.2388028430181235	1.60724943096021	1.112342871211733	1.0	1.0	1.0	0.0	1.0	1.0	1.0	1.0	1.0	1.0	1.0	1.0	1.0	1.0	1.0	14.0	-55003.43770382997	0.0	0.0	86.0	-1305.3140788875294
365840000	-56792.13917143035	-1399.944244183273	-55392.19492724708	0.4364943986872422	2020.90323162871	49.25963077001261	1.3751728908182979	3.139688454976132	1.7241563556890331	2.864425610252769	3.024638120256618	3.6803583520376804	2.5651460229242	2.4799686036356956	2.3466272227785283	2.8406142819993367	2.9728982534291366	2.675523871309995	2.1517013270569536	1.9323472366101206	0.06096206165346584	1.5393368322654901	1.2159723365142499	-0.01779499200386094	0.6505577853889731	0.18477167140535936	-0.8793440318720348	-2.759254957124103	-3.6387101018903323	-3.91967708944227	-5.869510924367042	-4.713223081738341	0.468	5.720526174104394	0.29288065408669134	0.17935224765240015	0.18995842387399006	0.3378086743869196	0.49064997589778064	0.7239134116433276	9.46139404180877E-4	0.8402468967013043	9.461394041808762E-4	0.8402468967013041	0.3669983895631982	0.40151349650223545	0.27528311904839675	1.3249515260214237	1.7650633789837304	1.295292634692631	0.03301510483571456	1.6297370801535713	0.38259263495751716	1.778532237239947	1.4272142325821444	0.7304785696842583	0.8024404245918418	1.5109982518118006	0.6489292742105027	1.0	1.0	1.0	0.0	1.0	1.0	1.0	1.0	1.0	1.0	1.0	1.0	1.0	1.0	1.0	14.0	-54998.27574719856	0.0	0.0	80.0	-1328.574352106326
365850000	-56807.991735017014	-1396.063059719229	-55411.928675297786	0.4287392462000987	2020.9109867811972	49.38601516700366	0.4270779545318071	3.2367144700732284	2.2433116301307363	2.4300717184106215	3.1808001405175217	2.864736070452908	2.924389009702569	1.9994862257389965	2.8899993659815877	3.0728611772085532	2.7622324203443758	2.5356670225940694	1.9676288703167364	1.6979211996013974	0.07600113205848129	1.5890305658549684	2.227625388885818	0.10186806099538011	0.6053134673771089	0.24295798275429864	-0.7665088718483107	-2.492190889040244	-5.446310227001457	-5.352341765154674	-2.8472557792631177	-2.6559967867586525	0.468	5.28513716447745	0.293498179715459	0.18206623768434033	0.1917520390082713	0.33268354359193053	0.9713269006489732	0.7750088735967046	9.526555828963259E-4	0.9022892392525445	9.526555828963246E-4	0.9022892392525436	1.2201914603377988	0.389307934564392	1.0233201611432032	1.1951008110653516	0.9121285800973485	0.8556306180878271	0.2619031273269104	1.291581449724647	1.0695316054461323	1.4619103120714025	1.0517366392237397	1.5277391123967146	1.3710986632265754	1.5351132565733001	1.0844497657878944	1.0	1.0	1.0	0.0	1.0	1.0	0.0	1.0	1.0	1.0	1.0	1.0	1.0	1.0	1.0	13.0	-55025.740904926664	0.0	0.0	80.0	-1322.49729225363
365860000	-56808.29600377007	-1378.5327812834614	-55429.76322248661	0.4364756693815328	2020.9032503580158	49.80124389318197	0.7869047606220203	0.9541230794716808	1.5018027654640371	3.236808463040676	3.7479633838139415	3.1958651694734903	2.9731507034399955	1.9945631367487628	2.9432592237031794	3.4343600068451163	3.1744734235778345	2.5836476596850275	1.5547932769212598	2.130807057616638	0.15813638956457088	1.2237654984405073	1.5108748191108006	0.25595413502629044	0.3837713046480908	-0.026087463970935948	-0.9901226698855748	-2.099431403678091	-4.417073163176227	-5.383640564897939	-4.532342491959002	-4.026202997007108	0.468	5.604874925064464	0.28776749403990043	0.1825364965350551	0.18987750214814184	0.3398185072769038	0.7579849129939874	0.7574602448176659	8.709427694823135E-4	0.7189797218036483	8.709427694823118E-4	0.7189797218036484	0.2300848888409274	0.25928276523748917	0.6057730600839635	0.10855050913980704	1.1521060223238377	0.8204612123903678	0.16268899238046733	0.6010249886667414	0.5638895977372036	0.6963205325674084	1.0459721480260773	0.6302796529293248	0.627807486957492	1.55375184960783	0.8003102574097951	1.0	1.0	1.0	1.0	1.0	1.0	1.0	1.0	1.0	1.0	1.0	1.0	1.0	1.0	1.0	15.0	-55023.68286865024	0.0	0.0	83.0	-1314.729697987054
365870000	-56820.57903785932	-1395.7034051448527	-55424.87563271447	0.4504293281381765	2020.8892966992591	49.602690125432915	0.9808167161926001	2.1989786329793204	1.8962759582239765	2.2281661591878397	3.1389160674227217	3.0868547082514897	2.250687623427728	1.957899456247519	2.8473335446266845	3.0374780290613774	3.080899084816542	2.3067406348409065	2.012026185217306	2.055689863370686	0.1556153624678786	1.2647548140141225	1.4022124455801028	0.03737612383239765	1.0761230608345813	-0.12836866907468045	-1.4413010593808746	-2.5937822516274367	-2.5101674926889994	-2.3326547763352004	-4.754591432907957	-3.641315612168641	0.468	5.097211769063507	0.29643791709462597	0.1799729389229488	0.1872594725309723	0.3363296714514542	1.2384645116023298	0.7819094118234878	9.041927438327684E-4	0.9131508546400656	9.041927438327695E-4	0.9131508546400672	0.18798923682196322	0.5531824963929909	0.7483873181414586	0.2851421977929154	2.853596045793696	1.0848807218507988	0.17700055594895006	0.6008970921233727	0.5048991703459492	1.1284342186870342	1.0538336605390453	0.7603646509744261	0.6599140943235969	2.3698150497817276	1.4713697582205991	1.0	1.0	1.0	0.0	1.0	1.0	1.0	1.0	1.0	1.0	1.0	1.0	1.0	1.0	1.0	14.0	-55018.94856439439	0.0	0.0	88.0	-1319.3326497949727
365880000	-56835.55401298117	-1384.2592326162055	-55451.294780364966	0.4461926189449946	2020.8935334084524	50.07943374554125	1.035719759602907	2.4082865825540374	1.62795537181847	3.1082706255163295	2.6652735667022536	3.123028518137567	2.610839252287617	2.1606858372115534	2.996126371592786	3.566236083170583	3.0215105744215793	2.5866222637030214	2.1077855347725625	1.8984600560152298	0.16009578526241597	1.1841976539912833	1.562809839241293	-0.1354778453055483	0.29123278049924894	0.006187579997248713	-1.1481818347770545	-3.234526773765474	-3.2119892000667183	-3.764977219369858	-4.4582660104368035	-4.786719368966846	0.468	4.932930624509649	0.29242244282277785	0.18096599406450783	0.19333750950704928	0.3332740536056663	1.4294747527870957	0.8029429246232397	9.063795255259513E-4	0.7213118442272765	9.06379525525951E-4	0.7213118442272756	1.4545213453093477	0.5834496215738121	1.573025740379455	0.3480562858866645	1.9458362072818864	0.7826993782242152	0.9501603890963277	1.5687178244813795	0.89107253497915	0.828288214902939	3.3312586374446913	1.1006209754042953	0.5646225908559213	2.5437209300088286	2.0082520311092438	1.0	1.0	1.0	0.0	1.0	1.0	0.0	1.0	1.0	1.0	0.0	1.0	1.0	1.0	1.0	12.0	-55047.35819711553	0.0	0.0	91.0	-1315.7672317973895
365890000	-56822.77689908066	-1368.6407885131998	-55454.13611056746	0.4413516476909817	2020.8983743797064	49.49580211773134	1.469559259056352	0.024255240940774137	1.8096937696471045	2.3160679018867	2.6483392833207304	2.664170546443316	2.842466921491568	2.37996304106858	3.167662105360549	3.72681710679534	2.1754808549411266	2.644475727446359	2.4488878545307937	1.6927671581963941	-0.013694958059506886	0.8868881689273943	1.0905996260977326	-0.0791835480785883	1.0425141250096126	0.09149119249096557	-1.3871889942744329	-2.1366234548594782	-3.0002416954960633	-3.779221079058015	-3.746712450717876	-3.3411541932610596	0.468	5.244541635680544	0.2911572908330047	0.1787748635548241	0.19266794287550862	0.33739990273666387	1.261341157230613	0.7969400549200413	8.83411770063743E-4	0.7591242234112028	8.834117700637433E-4	0.7591242234112033	0.42289323824903846	0.5881435316417059	0.18111927705102507	0.19560389276700338	0.9437950924010943	0.5761802268911811	0.3306444368348404	1.2596759033755922	0.24147333110142602	1.1091100861916148	0.16388670868826768	0.793524989569596	1.0373833803664116	1.5601355931493803	1.48097043526538	1.0	1.0	1.0	1.0	1.0	1.0	1.0	1.0	1.0	1.0	0.0	1.0	1.0	1.0	1.0	14.0	-55065.56158572197	0.0	0.0	87.0	-1303.1473761583627
365900000	-56802.94191661374	-1362.354747015941	-55440.5871695978	0.41977399118724074	2020.9199520362101	49.725313635041765	0.6522421597796798	0.3537032002153342	1.8743133932626321	3.266622699843647	2.6171894372830504	2.7651852649573403	2.8115109192611016	2.306985266862612	2.5949706406735817	3.7496100560659564	2.587120420440866	2.6667216560199165	2.322741452768842	1.7611964762917698	-0.005220206809488544	1.4416090967456927	1.1733299251567928	-0.389300399665713	0.7924713179660329	0.3355534871188804	-1.5550529178844705	-3.090661212913276	-3.78185017995021	-2.054068688984065	-0.40623683318876225	-0.5887833656287702	0.468	4.713408373057685	0.2953499284746764	0.17785793586030932	0.19286483461546064	0.333927301049555	0.9688051523372602	0.7687334841798776	9.113841653357654E-4	1.029270930000582	9.113841653357634E-4	1.0292709300005807	0.6456249744088515	1.2140062300886683	0.5401575005423409	0.047252189495711444	1.1617620796060002	0.8093389353180935	0.2580601110900876	0.8504785754758379	0.6455974848997558	0.38448217556556874	1.314569601286207	1.3156574880565177	1.3065447451803542	1.0823321010079254	1.8020959742606253	1.0	0.0	1.0	0.0	1.0	1.0	1.0	1.0	1.0	1.0	0.0	1.0	1.0	1.0	1.0	12.0	-55033.15597199287	0.0	0.0	96.0	-1287.1657593027976
365910000	-56833.859701958645	-1371.685709923841	-55462.173992034805	0.4240625190070228	2020.9156635083903	49.73477575325156	0.7166093121103132	0.4017941129053724	1.3376743984605273	3.192332866813435	2.239382711637051	3.3821962952402735	2.0052974958857375	1.891138366095051	2.5827465279603667	3.7784070639220246	2.7699364306989844	2.5491930260740765	2.4557101328656104	1.9673033145282992	0.15341758357878163	0.950904393851207	1.2620329015430565	-0.36625840271274046	0.636262117953174	0.42235396313562434	-1.06521241032606	-3.119334204019855	-2.4903371198998485	-2.2850614217417515	-1.045626147276673	-0.9049919852508346	0.468	5.284805650719404	0.29018547937927974	0.17945068351072843	0.1892266746591458	0.34113716245084735	0.7802013140396383	0.7647007573818332	9.168730678156467E-4	0.9899397595233093	9.168730678156474E-4	0.9899397595233086	0.29155162640149906	0.2574730177662347	0.4611542815803121	0.052525592263256864	0.8334696797119782	0.9053349519739241	0.67001681917014	0.7611780699830132	3.527515237209896	1.1091007260318186	0.20451957746997082	0.34703154413516235	0.4835411796309849	1.1641659040852075	2.2461006393817624	1.0	1.0	1.0	0.0	1.0	1.0	1.0	1.0	0.0	1.0	0.0	1.0	1.0	1.0	1.0	12.0	-55033.846692200066	0.0	0.0	95.0	-1298.6501681380046
365920000	-56823.21686406145	-1349.8021922151418	-55473.41467184631	0.4248253132252999	2020.914900714172	49.06695227681499	0.49294257414082004	2.063867187553417	1.932615330227797	3.840423073497541	2.3138896216627702	3.5480820919986766	2.473481028550639	1.5678854536313738	2.761014757049485	4.113574090065989	2.6041153750069346	3.0243925547494284	2.170939103648699	1.4216112326940855	0.09823553178994403	1.762180514091626	0.9675595577377147	-0.3101159397896396	0.6905628671623472	-0.11263649262297384	-0.4424040120773023	-3.5338155771648068	-3.962489197079038	-2.171973074118318	-1.5757304804344292	-0.43936830207137323	0.468	5.174765755586556	0.29038333221089624	0.18053068061403274	0.19340515127030192	0.33568083590477044	0.704605874611809	0.723545868659183	9.279062159317546E-4	0.9657920730662191	9.279062159317552E-4	0.9657920730662177	0.44498506277942046	1.1100109255631743	0.31878055438991504	0.07509680675047586	0.8299972720041581	1.2731873907046538	0.15076151243176716	0.7983340528517451	0.30809547516152785	1.1350674069308302	1.2229995419073485	0.5146251175162851	1.4120850248559464	1.280624531743717	1.6038880934840238	1.0	1.0	1.0	0.0	1.0	1.0	1.0	1.0	1.0	1.0	1.0	1.0	1.0	1.0	1.0	14.0	-55053.11777504186	0.0	0.0	95.0	-1274.9996771481456
365930000	-56816.182735237104	-1324.9217376694146	-55491.26099756769	0.4299895020538228	2020.9097365253435	49.504369026598674	1.0885004859507326	1.2955289261921168	1.901314188778461	2.8425879307605304	2.961003019687198	3.5936821545457502	2.6746531538301026	1.9869747307315329	2.2707268553120876	3.3448603242504347	2.724882958980752	4.06350358730258	2.3694210670173224	1.2563052689785077	0.05256876559787575	1.103521022635398	1.0307585322261403	-0.3800252751951045	0.6507482150142311	0.6657302956778341	-0.7961043826572843	-3.1162524668048945	-5.453410836203052	-6.415440648820905	-5.989012355224264	-6.288313146852234	0.468	5.07556105072384	0.2885109992730735	0.18297340580040947	0.192910106904523	0.3356054880219954	0.5762998601636247	0.7186268995074568	8.974320016112306E-4	0.7674450963018231	8.974320016112296E-4	0.7674450963018216	0.24281373961695926	0.9620248752768108	0.2910051633754004	0.9263362314936001	2.437284034129925	0.5249838295739314	0.5161969273568626	0.7508996786432117	0.564858590911917	0.6683158412973845	0.34701083990487963	0.21210115712548605	1.4639103603781074	1.598182684072581	0.911704530606771	1.0	1.0	1.0	1.0	1.0	1.0	0.0	1.0	1.0	1.0	1.0	1.0	1.0	1.0	1.0	14.0	-55049.29965222446	0.0	0.0	96.0	-1259.1879573230663
365940000	-56785.329024886276	-1335.7558853863088	-55449.57313949997	0.42475293919884893	2020.9149730881984	48.53179051128579	0.4156196608640937	-1.2021273807239137	1.5009692283442593	3.0480533042805273	2.408598831458496	2.8672481004126094	3.2527628439033154	2.004285717128817	1.9888596229007556	3.221553745536878	2.920739692393226	3.138505148356094	2.465708336038187	1.3086973759158695	0.07165959595552898	1.7404334746969075	0.8547504947341663	-0.4187347402614042	0.18533734470171845	0.08148528411199002	-0.9256235590743672	-3.0161403974260708	-4.593568053796291	-5.422938389243982	-6.53659217483964	-2.724601624863811	0.468	5.410819422259892	0.2920961470759048	0.18123175570685393	0.19247403344830205	0.33419806376894057	0.626789477006725	0.7505146142642843	8.949612454956894E-4	0.8515419698834914	8.949612454956902E-4	0.8515419698834937	0.6426297018274909	1.5480658170009867	1.5142717599063298	0.8033290613380344	1.7216339592797674	1.050491959849155	0.5501149875587015	1.3233681495137164	0.30675742767767394	0.9083663433481918	0.553414133416664	0.41948874264698727	0.7518207754410574	2.504219743904115	2.085339101268174	1.0	1.0	1.0	0.0	1.0	1.0	1.0	1.0	1.0	1.0	1.0	1.0	1.0	1.0	1.0	14.0	-55026.49984419858	0.0	0.0	89.0	-1263.130220339794
365950000	-56800.56733870845	-1329.559146917212	-55471.00819179124	0.4212889235903807	2020.918437103807	48.40889611603983	0.5589708322014775	0.1974599384976231	2.7162736667308285	2.557050890533488	2.981239338619787	4.451230261305836	2.119777919139419	2.4363407136674415	2.3553505803862578	3.042740914444867	2.6055767789308764	4.044282409262681	2.167058038232279	1.3704511433789317	0.1359076199062283	1.6861707663514975	0.9925371735253495	-0.30630129284703334	0.2841280052402494	0.41004883810072923	-0.9145244718518362	-3.34987805871199	-4.146829974064086	-4.679365781713525	-2.398180578210448	-2.8580976129939706	0.468	5.1249648029275265	0.290990484610172	0.18232549508571266	0.18719745292795845	0.3394865673761582	1.1295305634632717	0.7685331568407878	9.2760681815052E-4	0.8775079351279433	9.276068181505207E-4	0.8775079351279416	0.6816649355204727	0.8539370081075595	0.7778803258199632	0.5259316104772189	1.0494990973737062	0.932330886599351	0.1703554677521279	1.2106701215078401	6.328085683771997	0.6104044368900777	0.2459504919940465	0.6576398933646108	0.7981532905134451	2.3015878761539303	1.4771265986396143	1.0	1.0	1.0	1.0	1.0	1.0	1.0	1.0	0.0	1.0	1.0	1.0	1.0	1.0	1.0	14.0	-55050.0477453513	0.0	0.0	97.0	-1252.6025468608957
365960000	-56785.59582227278	-1334.5053992059782	-55451.0904230668	0.4252575851322632	2020.9144684422652	48.567504527929025	0.9573363182999844	0.2009407620077407	1.4932630223642602	1.9480127988371563	3.8279957553407584	2.786581135275184	2.300926632921894	2.331792379363356	2.24198536095375	2.9261486936128325	3.111434257402144	3.57727421427718	2.1113843010000464	1.1762038066204075	-4.5055516226922415E-4	1.3146471697476705	1.4795389651034467	-0.16218980685017476	-0.07371108376913374	0.03124525311843751	-1.089664398996276	-3.4538193612297245	-4.2973500677455405	-2.6710508169570706	-2.2686979615261156	-1.1714696600361383	0.468	4.925921824860812	0.2950429491515915	0.176729319295874	0.19209064139493892	0.33613709015759696	0.9251602607921474	0.7667350054228438	9.481484634365236E-4	1.0085641874335527	9.481484634365234E-4	1.0085641874335558	0.2806021114243912	0.32916449462683023	0.5519352235615702	0.17204220917498472	0.887187787911465	0.6118629872061883	1.567964306984408	0.8898031158788733	0.10968203452664592	0.6758563895555574	0.30964752408126245	0.4527688513286618	0.5028969709060973	1.096904012189825	1.1261206019936703	1.0	1.0	1.0	1.0	1.0	1.0	0.0	1.0	1.0	1.0	1.0	1.0	1.0	1.0	1.0	14.0	-55038.50722817175	0.0	0.0	97.0	-1259.9593691513119
365970000	-56755.35660500146	-1292.0220623410476	-55463.334542660414	0.4198715121087902	2020.9198545152885	47.67452142102423	1.2826858743307288	1.1712912921867762	1.428924414612587	1.9437249419115417	2.8968011737245885	2.9723052993190695	2.2165055896673924	2.0769541512472247	2.882560686473655	2.9442523077672065	3.8941112164963467	3.428432990906873	1.9909700877132621	1.361114961252351	-0.05468016455128284	1.173323814829861	1.3031688770867509	-0.5140535719943529	0.7158317105294482	-0.048653403600172285	-1.1067118778807397	-3.3444264596091613	-4.0180901300429275	-3.5874330488587876	-3.8812055761025146	-3.7963047675261774	0.468	4.996242553692843	0.29033953406899626	0.1740782270230526	0.19458716980243687	0.3409950691055157	1.420853752817942	0.7911152467904384	9.524377903817162E-4	0.8608854595630738	9.524377903817154E-4	0.8608854595630712	0.38254270626681847	0.623355352841004	0.8171819285868674	0.5036787738133999	0.9360068075391951	0.39514607109393957	0.8681827842823057	0.5674364622988524	0.44217601863233924	0.9853830983326854	0.2646225122107921	0.9136493904760821	1.6452894231325645	1.6482606369009494	0.6170538383040906	1.0	1.0	1.0	0.0	1.0	1.0	0.0	1.0	0.0	1.0	1.0	1.0	1.0	1.0	1.0	12.0	-55038.280030648864	0.0	0.0	92.0	-1227.1476136885353
365980000	-56746.41082138678	-1308.7326357338236	-55437.678185652956	0.4201273208593008	2020.919598706538	48.580731324400276	0.7849864138738347	2.0596224950059203	1.7961849605581472	2.310434395995192	2.7235365195952284	3.135996402900325	2.6552655392990117	1.9342202906650574	2.1956379694583497	2.9789472400644903	3.077037396398093	2.901012367482126	1.9730666347667754	1.32437849218328	-0.10997196995821447	1.7674092996506936	1.7955132076330835	-0.4766968397990355	0.8098906893369249	-0.0868254911040611	-1.2038317937909246	-3.791337186649571	-4.518117225377781	-2.4192010515877826	-2.4619508744772274	-3.149707679006911	0.468	5.336386610111135	0.2928281788212905	0.17958483958543986	0.1912735651099777	0.3363134164832933	0.9093103817679038	0.7900323352428352	9.604857419369618E-4	0.9390515529722813	9.604857419369646E-4	0.9390515529722824	0.49834413146365336	0.48225140397414934	0.21832323732643988	0.5931800411955881	1.2046792281960206	0.7381779632722303	0.27109799834820636	1.2574137884418743	3.495845943562953	1.4543313635229669	0.45140826202390855	0.9450240650823448	0.5945326788741971	0.9412784632194556	0.7066794208604813	1.0	1.0	1.0	0.0	1.0	1.0	1.0	1.0	0.0	1.0	0.0	1.0	1.0	1.0	1.0	12.0	-55018.92911981633	0.0	0.0	98.0	-1238.4252668170545
365990000	-56734.653238611194	-1315.5135889095507	-55419.13964970165	0.4201009603427162	2020.9196250670545	48.84096371844228	0.7204131079154196	2.367952425188151	0.9616866149513716	3.087495512007488	2.6899940312586055	2.849445928091752	2.286939512055854	2.0336597993788286	2.78774006288328	2.7091259213114274	3.6495621165998235	3.3556102683511404	1.9984123113473147	1.2132362249116624	-0.012826111856395902	1.5782474508652453	2.207949734967027	-0.27440997215333846	0.5800415387155515	-0.3174398949511078	-1.278089982747355	-2.694415071742688	-4.899839237733883	-3.3642329231507855	-3.382646699718949	-4.420292639858922	0.468	4.922084097921233	0.291493380733386	0.17947708073643304	0.18930123975601681	0.33972829877416555	0.7799679246002176	0.7224190480170414	9.333614029661159E-4	1.0024069450489008	9.333614029661153E-4	1.0024069450489024	0.29580194549511285	0.3781569691002832	0.7559972277356156	0.9831372447558137	0.7191342222937013	0.7873963944852567	0.19975600077053632	0.44068058940180843	3.498186650556713	0.8920591232317573	1.6222034120704858	0.33801020193175996	0.8784812913005269	1.7241528493383262	0.9010940351400195	1.0	1.0	1.0	0.0	1.0	1.0	1.0	1.0	0.0	1.0	0.0	1.0	1.0	1.0	1.0	12.0	-54993.724329347286	0.0	0.0	92.0	-1241.7339779345516
366000000	-56783.62368714724	-1319.010453114184	-55464.61323403306	0.42373130665455944	2020.9159947207427	48.23497797141117	0.7789064362858987	1.2866470068530336	1.7146320943482714	3.1042145906300753	2.9491897746578712	4.238908573173557	1.9288511828027306	2.063491718621785	2.2799573198591245	3.1262118973846666	2.988975725716138	2.965498749323867	1.6786279865186564	1.150250546793614	0.13391058237801917	1.6215064611641485	2.0653078277448484	-0.2949218331872016	0.8669962121355717	-0.44459969541474137	-1.2173507492069324	-3.102548134027899	-5.290773008749582	-4.513841203369655	-3.4299025854474485	-1.2625601478125432	0.468	4.608028062811256	0.29258913306893325	0.1773018290725878	0.19348194344752767	0.3366270944109527	0.6353052872553101	0.7184019508241333	9.15622097107302E-4	0.8395494055353827	9.156220971073002E-4	0.8395494055353826	0.6134180630849316	0.7211840436821603	0.8018884349233092	0.4385970410488998	0.49897620007445426	0.7467007791780018	0.9959470755540007	0.9316786466807134	0.5393465878435018	1.2105706121476951	0.805140963266837	1.0053442792028018	0.375935623404329	1.3046642656499599	1.3649851418175383	1.0	1.0	1.0	0.0	1.0	1.0	0.0	1.0	1.0	1.0	0.0	1.0	1.0	1.0	1.0	12.0	-55033.107010289656	0.0	0.0	92.0	-1256.1368643354706
366010000	-56778.54091192107	-1315.3073963710956	-55463.233515549975	0.4272902394377058	2020.9124357879596	47.28891221261617	0.9229476191106194	1.8962164494694878	1.3954280127203247	1.7770249559161937	2.615098756168676	4.481471565097128	2.0923482210379705	1.882881548519972	2.3547249801921324	3.0243581914713586	3.3381030116081436	2.9058552239546063	1.7312494525185924	1.1016563405240078	-0.030170851727529282	1.4806288848327347	1.6687177960889812	-0.4518024665278624	0.07193320832088305	-0.046021863935213445	-1.1279262129328218	-3.0132546561621454	-3.8544331406729198	-4.975089820567014	-5.146556083746705	-5.379125308661394	0.468	4.914979137649512	0.28818050182732974	0.18116811756973916	0.18895085603008446	0.341700524572848	0.9344589428841441	0.7753990486545892	9.623669746229926E-4	0.8530289154727831	9.623669746229905E-4	0.8530289154727804	0.838438623374773	1.2349886003310029	0.5134099433745274	0.6645592999926015	2.048798936910557	0.7120433963480082	0.4127311897674134	0.7011052428466878	0.8486018741486735	1.4602885297957553	0.7684154800963542	2.5975707560279946	2.1574301155183444	3.2221313481356426	1.9174911778861994	1.0	1.0	1.0	0.0	1.0	1.0	1.0	1.0	1.0	1.0	1.0	1.0	1.0	1.0	1.0	14.0	-55040.49385867835	0.0	0.0	89.0	-1238.9638932627338
366020000	-56769.5876920442	-1314.1308181098132	-55455.45687393439	0.41896674738913187	2020.9207592800083	47.391705939018365	0.8115838749149055	2.633439322470736	0.966405698678253	2.599297610897329	2.49276934467781	3.4886820928383067	2.681546433542107	1.9477865765961917	2.7024115776716826	3.048296319814291	2.963742229744903	3.0687197013826757	1.4469351975070976	1.4740881816623188	-0.12132717444057498	2.2535612396938944	1.2712270055035613	-0.31237141092532994	0.057345268986564786	0.18781193718010225	-1.2778354562075322	-3.533141639977036	-4.730292546277154	-5.700287789329411	-3.77338441951108	-3.495075151503489	0.468	4.928498852977701	0.2919433289276924	0.1817075261810261	0.18849484458295238	0.3378543003083306	1.2578091927398203	0.7981241523018218	9.755065152683408E-4	0.8825118765918206	9.755065152683404E-4	0.8825118765918203	0.4795543532076062	0.344781160643065	0.9239094140637242	0.5103667579612912	1.4767598825143116	1.357157806437776	0.16072979191338735	0.6093760598468649	0.44025174202004497	1.455234765650857	0.8302333234888661	1.3119706143947463	0.8681743942517789	1.4439427136478549	0.9132564771635634	1.0	1.0	1.0	1.0	1.0	1.0	1.0	1.0	1.0	1.0	0.0	1.0	1.0	1.0	1.0	14.0	-55034.81035272829	0.0	0.0	86.0	-1242.7368591040763
366030000	-56736.94917676745	-1304.9954918858302	-55431.95368488162	0.43088777889116736	2020.908838248506	47.858857831434854	0.8144776669749706	1.7436409750124835	2.256160707668183	2.7382649085000783	2.7638129712402826	2.979680379489223	2.1849106324054772	1.7818535973205736	2.563043700891408	3.556544010947604	3.1008837755035996	3.1499101431755094	1.6136440962622274	1.576982612035696	-0.04953793612592591	1.9381040329733064	1.563978829886575	-0.2739733631298925	0.023033478442937003	0.44690704101204975	-1.1024866053239706	-2.8713189296956823	-3.6750561704530105	-6.1409030889934835	-5.224154943164199	-4.960421834729801	0.468	5.677007789457814	0.28876426723155163	0.17779208039346234	0.19088033469755808	0.3425633176774294	0.6189464090984198	0.7217161479635847	9.837028678849912E-4	0.9390124990312351	9.83702867884991E-4	0.9390124990312348	0.8373021725337793	0.7640798869962461	0.3462078595536465	0.13528597588554567	1.0832627413503602	1.4960054437097954	0.16508888921712805	0.37875493536890625	0.4990448936348715	0.5164413205754164	0.6645915583293968	1.974684557260718	1.3359029409623162	2.1652897215786635	1.1104064689397282	1.0	1.0	1.0	1.0	1.0	1.0	0.0	1.0	1.0	1.0	1.0	1.0	1.0	1.0	1.0	14.0	-55038.06978618352	0.0	0.0	80.0	-1231.1849722393615
366040000	-56757.100782066154	-1298.9286065347821	-55458.17217553137	0.43157297446658055	2020.9081530529306	48.45166328777618	0.30447359927751283	1.957389252562505	1.3723829024660732	3.81423107573805	2.5917172342122106	6.033436603121411	2.1958072450833632	1.6093470307505793	2.6794506862567435	4.239707399389215	3.10573795699549	3.551770384240883	1.6701770631851727	1.8468860404791558	0.03422345263426023	2.122051456135985	1.35479200731552	-0.3401711451502492	-0.3059668263028714	1.532603899871229	-1.2258129421198503	-2.940073076501408	-4.5683817239598286	-3.725405689801396	-8.354515195672468	-8.46474038210238	0.468	4.81717360378586	0.29073973842691425	0.18226995173036406	0.19240029676734327	0.33459001307537983	0.7249512291858411	0.7787266082105812	9.670630957938442E-4	0.884533621763031	9.670630957938456E-4	0.8845336217630317	0.528225275360897	1.1766194071056169	1.6732377965104492	0.5444155088526766	1.8404094696689957	0.7477002272897405	0.16006546496856358	0.9803772903114836	0.5764553844432495	2.146435428151006	0.7502171188753662	1.230461399716913	1.0022912952380065	2.3589150993599493	0.8822019283901756	1.0	1.0	1.0	1.0	1.0	1.0	0.0	1.0	1.0	1.0	0.0	1.0	1.0	1.0	1.0	13.0	-55054.651342015284	0.0	0.0	90.0	-1227.6796166135364
366050000	-56752.390270525015	-1297.2636168507152	-55455.1266536743	0.42912494773559695	2020.9106010796618	48.20281735991954	0.6087039865409725	0.8982695729266458	1.9586918965935718	3.947159902001974	2.9787126112954327	3.453873387148539	2.0644101243418	1.9684708522741274	2.391212543410536	3.4775616199941095	2.6223844438191257	3.0115795922849817	1.7360822621921208	1.7817832776848561	-0.09771461378935387	2.059941893461078	0.8131699831913043	-0.4132176500017577	0.1472294000271958	0.5788981211682102	-1.1834549308372049	-3.061856177638066	-3.775425326505799	-3.5267863276382148	-2.4643931198160156	-3.747164833325775	0.468	5.1552681844304065	0.29111740554931037	0.1801003908087974	0.18958764840934822	0.3391945552325455	0.43908881353976964	0.6928426623829441	9.423343681810739E-4	0.8393892826190494	9.423343681810764E-4	0.8393892826190523	0.3713297575171208	0.7866264510709939	1.1333150161266559	0.5091686625818712	1.5001044752150579	0.6659109856937837	0.178206141291947	0.7227819972167073	0.3583354312975992	0.846260862712185	1.082725903322432	1.3659064697747014	0.643323852852182	1.105004834763349	0.6988355663216591	1.0	1.0	1.0	1.0	1.0	1.0	1.0	1.0	1.0	1.0	0.0	1.0	1.0	1.0	1.0	14.0	-55046.11104444827	0.0	0.0	87.0	-1230.2861179294982
366060000	-56744.99370188476	-1291.8574724524126	-55453.13622943235	0.42499616937742163	2020.9147298580199	47.74169190229303	0.35752696364139647	0.4693047211793757	1.669244920758982	3.301263546930067	3.082589821796848	5.136713235880369	1.3229227053774402	2.309516453746309	2.7725740677434705	4.170359691827283	2.6600962978651643	3.6374390452929153	1.6413535876719916	1.7614209609662113	0.033048179234621264	1.8392035901337027	0.5525962978585254	-0.2132705889901677	-0.27508255236840234	0.6791365255014974	-1.2202463513968937	-3.1532951299560805	-3.6143964979967973	-3.2097039485650276	-3.8554334477668455	-2.958405545403096	0.468	5.412408125172847	0.29060175939038874	0.17793980731642892	0.1909902084619074	0.3404682248312764	0.48015991341582676	0.6950238750258788	9.627681341266655E-4	0.8192644823379754	9.627681341266642E-4	0.8192644823379754	0.910353320390797	1.1988322609573552	1.3435954973072128	0.2492230714592151	1.011364761587763	1.4537683952753848	0.2055996928875063	0.6740835775554397	2.8264053522687274	0.864059210729324	0.8560568275899828	1.0310987132939216	0.8552429389306646	1.7328575636663306	0.9717857097373228	1.0	1.0	1.0	1.0	1.0	1.0	0.0	1.0	0.0	1.0	1.0	1.0	1.0	1.0	1.0	13.0	-55045.62078056344	0.0	0.0	85.0	-1224.9627310803617
366070000	-56729.71521583125	-1292.2515033431825	-55437.46371248807	0.4216238783474628	2020.91810214905	48.24229839278362	0.6985471151922662	2.048127764017692	1.331185090540922	2.2174964495123826	2.48640844112536	3.5433848695160286	1.5689817451280712	2.0846309309996642	2.4004006013665866	4.5171051060905745	2.8855758951704495	3.5390594513582903	1.8725870231675947	1.6900123251862953	0.2625749418092421	1.3643807961578402	1.0242662346620048	-0.6290465296161954	-0.8692611025888215	0.25795260229878997	-0.8608104013341595	-3.3287939551276757	-3.7878677950859956	-3.886367398296	-2.7109849592678237	-6.042612111796701	0.468	5.309884305258265	0.2934998831083282	0.17860345456973212	0.18875516905885198	0.3391414932630891	0.595386886048474	0.7213285041111538	9.262364245697533E-4	0.8568908278921297	9.262364245697531E-4	0.8568908278921286	0.6870638373636389	1.4106545149864471	1.1047294609969833	0.27299980074416447	1.680478482795539	0.5510365694387376	0.9001546074474819	0.9396969364375117	0.21015224011705985	1.3272156290639556	0.22020596040733642	0.6921980073803347	1.6202822794193075	1.9700474632009983	0.6498544711192231	1.0	0.0	1.0	1.0	1.0	1.0	0.0	1.0	1.0	1.0	1.0	1.0	1.0	1.0	1.0	13.0	-55043.030279928564	0.0	0.0	84.0	-1224.1892911115299
366080000	-56696.952682239644	-1277.6194958571502	-55419.33318638249	0.42633419161126573	2020.9133918357861	48.158150208532795	0.921529537470628	1.4136064471851997	1.6200903217642335	3.2409846891667566	3.608337105953524	4.011013753160373	1.646299434070749	2.4990419032371203	2.1734340538667634	3.853797535805595	3.0791794984615626	4.377109956912749	2.2223568251005013	1.3437312801861694	0.19777097686539896	0.6630822736182628	1.2279401013670688	-0.6168787374095571	-0.16948034552469718	0.22665423698097337	-1.3117912075103657	-3.4372400271373778	-4.144736872005351	-4.602780341430725	-3.735160827279822	-4.871224072319826	0.468	4.821611033683492	0.2918160704724391	0.18189050013962046	0.1892621543714319	0.33703127501651	0.9172374767589695	0.7748642207540746	9.508606335419187E-4	1.0446667312133302	9.508606335419195E-4	1.0446667312133304	0.7604729432175162	2.6231189765313387	0.6550853392619532	1.277102589909232	1.8624514175624838	0.6971865268804087	0.23976132410177814	0.44773211403898233	0.39945134876445115	0.7549250112850385	0.7032564260615741	1.2107511647726978	0.712695300451267	1.7850639729758715	0.8212193223962259	1.0	0.0	1.0	0.0	1.0	1.0	1.0	1.0	1.0	1.0	0.0	1.0	1.0	1.0	1.0	12.0	-55033.14655425608	0.0	0.0	90.0	-1201.433097346973
366090000	-56727.37173669125	-1283.1330388511171	-55444.238697840134	0.4257821710487999	2020.9139438563486	47.965117462845065	0.8216246811738744	1.4885087045161902	1.2242597360713665	2.381806914738274	3.24240290880879	4.072097500042573	1.3001953944106392	2.427197350950916	2.2173913622086983	4.210645178742726	3.2338795643772227	3.207870944734508	2.751763953009972	1.4119544294654838	0.2171533250368572	0.7678023590735963	1.0352165091273964	-0.6785744427662898	-0.29187597865630277	0.5395693726447068	-1.058287563012612	-3.6284468378778563	-4.664226622839871	-4.728840853935045	-3.460181592335374	-5.113714682549378	0.468	5.078261883307117	0.2891443091912814	0.18025414724188335	0.1950707797822606	0.3355307637845762	0.7587281783302022	0.7380301889327764	9.387597281521968E-4	0.7745735930465881	9.387597281521959E-4	0.7745735930465877	0.6005307559932335	4.834630339261683	0.9931609785657105	0.2601328135352771	1.8497099631473475	1.8362873611083395	0.7604604354233039	0.27709073276737145	0.5306128283336181	0.8011872221904585	0.154929152848653	1.4682390067727846	0.790386889436794	1.0220907449033743	0.9741993623705892	1.0	0.0	1.0	1.0	1.0	1.0	0.0	1.0	1.0	1.0	1.0	1.0	1.0	1.0	1.0	13.0	-55053.513416580034	0.0	0.0	81.0	-1215.9615883824606
366100000	-56740.79903057924	-1283.7127973507609	-55457.08623322848	0.4191502481908282	2020.9205757792065	48.02259831244035	0.4041881980065573	1.7725310929720994	1.2181860469921335	3.708052933991161	4.171185051754494	3.5459648187598276	1.6063462674147602	2.079363867301037	2.727106428775838	3.4306708954434426	2.451814674611778	3.1690080132521903	2.4800949577387588	1.472475766573107	0.2667438601030425	0.7423244618839867	1.4917618974116624	-0.7309273599868209	0.3277636026423963	0.5753997025461184	-0.9645374501238679	-3.449898978941203	-4.273148871040881	-2.5907846626522373	-1.5914226953877608	-0.5363209697132048	0.468	5.426038367881132	0.2894925104327343	0.18189374353654683	0.18963555230641418	0.3389781937243063	0.797875132030744	0.7505172763343021	9.813387520181253E-4	0.8373186044752956	9.813387520181249E-4	0.8373186044752966	0.3578856395616386	0.3418196004120811	0.2762678123645311	0.4264876265780535	0.6528041863431345	0.40105655070870433	0.25747547332004084	0.22855161376946118	0.12656090868092526	0.2887937212628377	0.6540244575113323	0.5526518017696952	0.39290585974893505	0.446060095164658	0.48281178029930993	1.0	1.0	1.0	0.0	1.0	1.0	0.0	1.0	1.0	1.0	1.0	1.0	1.0	1.0	1.0	13.0	-55053.39342582247	0.0	0.0	87.0	-1225.2494676828169
366110000	-56759.98435004177	-1296.0287672331317	-55463.95558280864	0.42545714082230546	2020.914268886575	47.73485608157495	0.9777778824417931	1.465555121000631	1.7169496384471605	2.361559375288401	3.0210539064561264	2.940350876891579	1.5015307642438165	2.362714379168894	2.9540853334571318	4.138441591227268	2.6235410999504682	3.61624724584013	2.8389192278142064	1.1978999899888767	0.1077190342005811	0.518638107433292	1.0459442309395814	-0.7495450010848697	0.5676367454776389	-0.15643901488709713	-1.0737434143117446	-3.25538666255655	-4.527204170266411	-2.8549069657661423	-2.03556743400791	-0.9185535156484441	0.468	5.184513745905025	0.2949880337982239	0.17704804723095696	0.1913551382231966	0.33660878074762407	1.0936928189449204	0.8015614457524882	9.753118173967537E-4	0.9081699913932384	9.753118173967533E-4	0.9081699913932405	0.5979716200885863	0.9028978041538845	0.12886790072303286	0.856409645109267	0.4565841107429893	0.930502420860018	0.903996997550787	0.6973691147524016	0.5956406532571296	1.5955470272114343	0.4575103487850619	1.2405157217689715	0.8921981423656122	0.4485786714211911	1.216684257210666	1.0	1.0	1.0	0.0	1.0	1.0	0.0	1.0	1.0	1.0	1.0	1.0	1.0	1.0	1.0	13.0	-55078.1808080068	0.0	0.0	83.0	-1226.935838051813
366120000	-56757.21613856404	-1308.8549437433353	-55448.36119482071	0.44245188736076735	2020.8972741400366	47.801679619972745	0.9183539257092005	1.9096966051278732	1.6086312854541425	2.3308582190373484	3.0959777594601237	2.9372950175100825	1.9600255504817674	2.455823942969252	2.2380498553825507	3.437543717947918	2.5388620456237	3.0673659506649944	2.6342298734612317	1.279393800493455	0.21963700878385614	0.680224403597625	1.5534956033655167	-0.5215327142959305	0.11786672716851015	-0.17030659766981293	-1.3890876055285097	-2.759338340171336	-3.6590103182131264	-3.4941357356815756	-4.042857023320551	-4.981392194566712	0.468	5.3160087137846	0.2887775334951611	0.17810299379534145	0.1925471814657285	0.3405722912437705	1.2354671547376148	0.7977554767816056	9.184423121809462E-4	0.8034914756295736	9.184423121809454E-4	0.8034914756295735	0.782945755711764	1.5786788322078027	0.4263620455899298	1.1498416906492772	0.6175686361235948	1.3180881166201204	1.1109430498550474	0.3682459696737437	0.6547402745817417	1.6181803959643946	1.6714355811578188	2.020052406107869	0.43448155386127946	1.0141128824962218	1.7197584558731547	1.0	1.0	1.0	0.0	1.0	1.0	0.0	1.0	1.0	1.0	0.0	1.0	1.0	1.0	1.0	12.0	-55065.51272135431	0.0	0.0	85.0	-1242.3924116406693
366130000	-56745.13170805392	-1312.0085991988813	-55433.12310885504	0.4695031364244271	2020.8702228909729	47.79170801625672	0.7362855415291901	1.8085438237249045	1.7828460217400042	2.917143255449954	2.9458163020006274	3.515303776104653	1.3981793035897612	2.331117197403806	2.317186957114249	3.158010754764117	2.636584563248876	2.9534263591848875	2.4417802918616713	1.0852996459675195	-0.037700128690015294	0.6694498471911701	1.8751944858634357	-0.577669689453491	0.9582872029804923	-0.06462855530322786	-1.4251695687261206	-1.6494612244369158	-3.4309528151784376	-3.3062440973481713	-3.9651135058616584	-3.5192615990122063	0.468	5.2844237573269	0.29562582117215574	0.17832852772309488	0.1876196944214208	0.33842595668333014	0.9421312761340271	0.7878432435354531	9.357524673986456E-4	1.1624650390417315	9.357524673986468E-4	1.1624650390417317	0.27798542687765126	0.6524651709163106	0.43481676360594873	0.4771484578897243	1.0169805785073192	0.9257793743961295	1.5588435474282212	0.5751266686505113	0.6873448890336789	1.5573907043554844	0.04913707075380797	1.5194206859387904	1.227064941250071	0.9496908322891425	1.4352513984595983	1.0	1.0	1.0	0.0	1.0	1.0	0.0	1.0	1.0	1.0	1.0	1.0	1.0	1.0	1.0	13.0	-55048.63508751744	0.0	0.0	88.0	-1229.7244876919062
366140000	-56727.34130152288	-1291.6166942233192	-55435.72460729956	0.42913110240899993	2020.9105949249883	47.60713240598762	0.6335136509703553	1.9847613968085267	1.8006409626062205	2.9295628165558845	4.06088626419085	3.152685605756558	1.2880700188039091	2.0056381721307153	2.370949940330136	3.427715487039622	2.872333267174461	2.851252259047936	2.8291701353963488	1.3591568611705789	0.3280083336312394	1.189927640811611	1.4150154678063502	-0.8329144966722676	0.8548951298285197	-0.02350314494266064	-1.5072943059954993	-2.3362291488264795	-4.389709114467475	-5.430008116168405	-8.538109071417095	-8.145103554964086	0.468	5.140518990658934	0.29173442559933094	0.1809401315295903	0.1945617281423167	0.33276371472876365	0.6462260263803132	0.7062215914959975	9.725926386777311E-4	0.979156543377449	9.725926386777318E-4	0.9791565433774494	0.8954330568492365	0.885894505159377	0.35037803172357573	1.91051253726475	1.5202836471531695	2.7458705743971437	2.559764933488387	0.7679697210742988	0.8957840300816472	0.8571632821956123	0.47887124508068885	1.1089973898649241	1.119137642846746	1.168392230342559	0.7339082153436645	1.0	1.0	1.0	0.0	1.0	1.0	0.0	1.0	1.0	1.0	1.0	1.0	1.0	1.0	1.0	13.0	-55045.57898322178	0.0	0.0	85.0	-1214.4851026248405
366150000	-56736.79263899574	-1304.6982308808674	-55432.09440811488	0.4271727713198946	2020.9125532560774	48.12076847016294	0.593326953372978	0.9915878433601741	1.4064113263801559	3.7425564902133712	3.234229302571937	3.3861002543214798	1.646243555805762	2.732316511277418	2.388335886942528	3.276746649453961	2.966701224599177	2.651219554682934	1.9856230377315969	1.056753319961552	0.3287345171819255	0.6543156409272894	2.4073799825606916	-0.4244827647885185	0.7209901711058699	0.1982743983746797	-1.097035972487346	-2.036630686578828	-4.444266159432646	-4.982757310291374	-3.683255094306674	-4.170032715987671	0.468	5.20828236777957	0.2919575320662986	0.18163409550481807	0.1863934870831781	0.34001488534570684	0.44472309690107115	0.7074523392343319	9.360538379304682E-4	0.8592768683395952	9.360538379304687E-4	0.8592768683395958	0.6572055119070965	1.629939963141643	1.1367582434558152	2.288823592188112	1.5182724529419396	1.5736034336234308	1.1255190984679828	1.6257563142754203	1.512739928964716	1.4553553155864127	0.8956709512178398	1.091619902307357	1.0326277791960072	2.246718877216796	2.587732470320982	1.0	1.0	1.0	0.0	1.0	1.0	0.0	1.0	1.0	1.0	1.0	1.0	1.0	1.0	1.0	13.0	-55024.28955695405	0.0	0.0	85.0	-1228.9731194703213
366160000	-56730.51342075631	-1289.8577770965337	-55440.655643659775	0.4299019765756358	2020.9098240508217	47.81657976074285	0.6666799560473312	3.442185675957578	2.0810387807127753	3.0797595608142756	3.5856612406710413	3.860603291429537	1.5735880603287271	3.104093203570526	2.391670469345656	2.398483262489084	3.645021634847908	3.2411693905372747	1.9167003772986082	1.0225928501496762	0.2762097422091875	0.7778273788346458	3.2083367009636437	-0.5969010382455783	1.3155824068040978	-0.2066238975711832	-1.0421501532566886	-1.8942171796046527	-3.974405654193611	-5.547372134844427	-4.685737560058186	-5.1171478618596895	0.468	5.0735743111153955	0.28945881959586695	0.18088429324193525	0.19395132074611507	0.3357055664160843	0.9550807749513939	0.7956081805924196	9.824726400449121E-4	1.0219210740878855	9.824726400449104E-4	1.0219210740878857	0.8521577321483175	0.34858756343169034	1.5545520495979874	0.1458448102021115	1.803422401495988	1.193366976234577	1.515874910099883	0.4533521321881147	0.6982874922222281	0.8919151242663558	0.2843166291623899	0.988969537315001	0.5791317881601966	0.5697734649988235	1.706258789877052	1.0	1.0	1.0	1.0	1.0	1.0	0.0	1.0	1.0	1.0	0.0	1.0	1.0	1.0	1.0	13.0	-55021.551769388236	0.0	0.0	92.0	-1214.2192993807912
366170000	-56747.48621267932	-1289.4497557879158	-55458.03645689141	0.43360896544684807	2020.9061170619505	47.28847188115918	0.37361778758289776	3.5513195341816557	2.7927649471944775	3.867528799653777	2.793002582718887	3.2116717415033187	1.513489437922282	3.3264975040907427	2.237755503808031	2.746774767784585	3.0827308096460375	2.743248346803483	2.2913646495264093	1.0313366097253882	0.3633455074294235	1.8826418010143189	2.6692057856759703	-0.6216517751133781	0.2989643343731061	0.17767337443172357	-1.4081348059136114	-1.3032460032683435	-3.877505021002127	-5.3260643371153105	-8.192929967382238	-6.578315489307734	0.468	4.960041211275188	0.29562356300259096	0.1787052906847566	0.19159196193727235	0.33407918437538153	0.5921251728980684	0.6986973857318772	9.649193330655557E-4	0.9335362502821483	9.649193330655557E-4	0.9335362502821505	0.5223266073660642	0.6557507326759225	1.2616741549448496	0.07921529961002019	1.2297652389518796	1.0118249570873314	0.7121330801802053	0.6439210478226114	0.43753355949370615	0.458787611038532	0.4375511762965238	0.5052557803695094	1.2866957129266936	1.4951451117843948	0.6224063087106175	1.0	1.0	0.0	0.0	1.0	1.0	0.0	1.0	1.0	1.0	1.0	1.0	1.0	1.0	1.0	12.0	-55052.18758336157	0.0	0.0	92.0	-1224.5782106805161
366180000	-56762.11342309269	-1296.009347648519	-55466.10407544417	0.4297342185954694	2020.9099918088018	47.934578418038775	0.33168608293547075	1.0073203683794847	2.4157334164581252	4.191805733980653	2.1879384643701805	3.2559501362806396	1.8332815952823418	3.116314455395727	2.682595862493571	2.918797718433173	2.764824314174802	3.495787593860966	2.979522196333945	0.8303733959321241	0.1710331376507009	1.7775276239636035	2.1924901635444285	-0.6255991641729203	1.0088452595550568	0.9250443497199066	-1.336906298584953	-1.7561317542596189	-3.347396944161858	-8.002329356316391	-2.540177932423193	-2.332766366568303	0.468	5.007559282649864	0.28926137898844345	0.17912850121623972	0.18942810849112113	0.34218201130419706	0.5388199345323871	0.7105131210119481	9.461729069014161E-4	0.9748780978427365	9.461729069014161E-4	0.9748780978427373	1.4954787892681423	0.7226369344514821	1.5662431917216133	0.10786563420120249	1.1768436944905334	1.268619632551255	3.014113291997693	0.7586389688254576	0.7323764395414453	1.9681137307519287	0.8087911111569406	0.24996568330748015	1.0328246577011364	1.6011494695742998	1.113618985640544	1.0	0.0	0.0	0.0	1.0	1.0	0.0	1.0	1.0	1.0	0.0	1.0	1.0	1.0	1.0	10.0	-55058.530251083714	0.0	0.0	92.0	-1226.9637993487886
366190000	-56726.0421207461	-1274.3594228482848	-55451.68269789781	0.4323752072514197	2020.907350820146	47.92027073917697	0.45429231611421533	3.170390392614087	2.3266113225474054	3.420330231971009	2.78419349589953	3.6551209318217235	1.8610841355023742	2.4213144530188027	3.1164878873110338	2.428056829092007	3.391864390614463	2.857302202691316	2.532729289589072	1.0494005274651603	-0.11375095555432879	1.2726885447148433	1.9508543671408183	-0.6443612472886605	0.004214980827548898	0.5838093253191471	-0.9995388859381019	-2.5152089092210352	-3.7836581882768017	-5.6644962304928015	-3.8127358115165464	-2.2578927196438223	0.468	5.559176800946601	0.2934677577353581	0.18028534031512708	0.19248589210145148	0.3337610098480646	0.9970499854319763	0.7909934576643927	9.952389569444623E-4	0.9840850306042358	9.9523895694446E-4	0.9840850306042349	1.2604935770050376	0.38723461988540414	0.2009123265454886	0.6332862430687181	1.8382335731765784	1.1596024838052703	2.5415593399736944	1.626608038026526	0.6519925777909112	1.3893789567579802	0.15658260283356348	0.9571344413954653	1.3334260257719153	1.573422368178959	0.5895814208062163	1.0	1.0	1.0	0.0	1.0	1.0	0.0	1.0	1.0	1.0	0.0	1.0	1.0	1.0	1.0	12.0	-55040.9442383385	0.0	0.0	92.0	-1200.3492342313025
366200000	-56741.53210035951	-1281.0973128125995	-55460.43478754691	0.4329382462457375	2020.9067877811515	48.56909898185198	0.7548243723962287	1.8784294274912172	1.8373601895201055	2.3100912438017334	2.412824666891951	3.178111735841692	1.9898673318002418	1.8520960457791973	2.7287945462366516	2.6631833024632217	3.2436377525357374	3.373124638316183	2.562698253825097	1.0060366216059753	0.09146968094631984	1.8152131232347994	2.471299961072755	-0.6280138219165243	0.47950434668230923	0.6650969142048134	-0.7521775933181355	-2.172802176200023	-3.8801194854092147	-4.755279029481771	-4.785340776063651	-6.342964500517566	0.468	4.921860329809149	0.297579919443861	0.17455929405190765	0.19071405837187463	0.337146728132358	0.8489509160782341	0.7622406743604493	8.77864923135642E-4	0.91909357660317	8.778649231356404E-4	0.9190935766031685	1.334468092107624	0.2933487040070097	0.6344483227930359	2.289908930203408	1.0950247259986727	0.4609509940456474	0.8218776174951009	0.6822075301734054	0.5328438530140566	0.7020856509997055	0.27078053411853337	0.761842807539845	0.7856493686060718	1.6384054947109625	0.43672611151421264	1.0	1.0	0.0	0.0	1.0	1.0	0.0	1.0	1.0	1.0	1.0	1.0	1.0	1.0	1.0	12.0	-55060.53567361792	0.0	0.0	88.0	-1213.1663990633378
366210000	-56794.412963343355	-1312.3612349094951	-55482.05172843386	0.42905388334619976	2020.9106721440512	48.90015318041293	0.9085885109914428	2.5014377572060975	1.4142015570862918	2.02491594488545	3.3423718514401	3.6695923082195367	2.109946132514586	2.231974410524241	2.86659230456035	2.7579961656278136	4.393601047463149	3.5503794763297147	2.3651294324901873	0.9368139522972581	0.14027651568779936	0.9554668551644041	2.387495313496301	-0.7031274542006554	0.1451789785805262	0.9192220216098467	-0.5175745938328034	-2.4162467759147312	-4.069708418540382	-7.083712182471357	-7.587255732935211	-6.942602606069917	0.468	5.510889690166067	0.29089194703706905	0.18300070211187808	0.18755242670882363	0.3385549241422306	0.7176634453311327	0.760328760714426	9.093693006807637E-4	0.9072625630337857	9.093693006807642E-4	0.9072625630337854	0.7877826946435478	0.37717869660541	0.5129740220599581	0.7641091465696817	1.6002775294015532	0.7736847333300599	0.8589795579685149	1.0635332461324825	0.9982818811731978	0.9823350563770737	1.5904755067339773	0.5289864232359789	0.5227344744866655	1.254413851098811	0.7150005623484041	1.0	1.0	0.0	0.0	1.0	1.0	0.0	1.0	1.0	1.0	0.0	1.0	1.0	1.0	1.0	11.0	-55057.98463963297	0.0	0.0	99.0	-1246.353829224521
366220000	-56753.06604953842	-1293.0406046746796	-55460.02544486374	0.4236767388869154	2020.9160492885103	48.869259833914235	0.32743448190799845	2.37733801735527	1.7698002999602762	3.3069337155048264	2.284161497567057	3.907944131937078	1.966577822530382	2.010979366233892	3.350918376321409	2.6579949593829117	3.6204667947851332	3.7298524550934866	2.43885178231488	1.0054224045637763	0.01278792561333509	1.0160110922625303	2.7133105925017302	-0.3898575895510181	0.4406530070387903	0.9539740024872392	-0.7159739945448961	-2.4081072481628523	-4.836476338759893	-4.633337529128426	-4.578830081066476	-7.15333935116263	0.468	4.909466535092767	0.2928267341747429	0.17892191340888	0.19286787289212992	0.33538347952424846	1.3356634010470454	0.7775291859373539	9.319089554782481E-4	0.9926108790573382	9.319089554782494E-4	0.9926108790573399	1.192591095945518	1.1045141525367494	0.5942518837004926	0.5368044604569465	1.3626318229861072	0.8927042380509935	2.7091941532915778	2.052428066558529	0.759558337342956	3.189893367175781	1.954986922049962	1.5068183924810772	0.6335094477887172	2.8465151873891648	1.2624474294376753	1.0	1.0	1.0	0.0	1.0	1.0	0.0	1.0	1.0	1.0	0.0	1.0	1.0	1.0	1.0	12.0	-55052.59639407672	0.0	0.0	92.0	-1211.2122453640475
366230000	-56797.16790856888	-1310.1023648039886	-55487.06554376489	0.418711731608285	2020.921014295789	49.005236177080626	0.3919931370298936	4.660656869115548	2.348062850800976	3.0136991958736794	3.135425801317668	4.331065394293403	2.460145548003277	1.9306070367873336	3.0707662065977672	2.205818120780949	3.671352202830682	3.4308743218380484	2.298263538371577	0.9951245821914769	0.013046392824242782	1.1802781886531615	2.8011853653902614	-0.42938463292202655	-0.2075844221342617	1.2386082456737075	-0.7095588068445349	-2.311781646368239	-4.631362172823691	-2.812360140043952	-3.7004861952043075	-2.5627207650325476	0.468	5.20557152347848	0.28810031702041783	0.18028574501923228	0.19505326692479924	0.33656067103555193	1.184082518825212	0.8094776633978925	9.894494265514674E-4	0.839052020365837	9.89449426551466E-4	0.8390520203658349	3.3207063482673167	0.47251566105251314	0.8609108365180427	6.947739517850678	3.659790873543462	3.3705272642963107	0.607412480913581	1.1988786139369119	1.7463778705631092	2.055727089890767	1.4166128695352627	1.428637478987228	1.6925675217543805	3.074751024428253	1.3136083081302694	1.0	1.0	0.0	0.0	1.0	1.0	0.0	1.0	1.0	1.0	0.0	1.0	1.0	1.0	1.0	11.0	-55071.27677540257	0.0	0.0	93.0	-1227.5356541523947
366240000	-56742.3565954522	-1284.900448340841	-55457.456147111356	0.4293558398297642	2020.9103701875677	48.37482936141409	0.7199667531281226	1.1899302510004683	1.7909520813859408	3.3257847660043924	4.49169955002915	4.796106262150615	1.9857096006071475	2.2185054163780915	2.9827649731561174	2.3280576539514897	3.0272085477867337	3.6862398144221182	2.2826649006346127	1.1120666425326131	-0.06752778741315586	1.1113919575390367	2.3094806162158465	-0.4358325115438434	0.11147747365327616	0.7333092966433403	-0.09472445162801016	-2.364983270807656	-3.7906760266471777	-4.621333790744925	-4.475367355896527	-4.184030909264065	0.468	5.643761631242682	0.2914418257053626	0.17956034176144045	0.192863087913899	0.33613474461929926	0.778381061206007	0.7783053999588869	9.876501425308592E-4	0.843359973630677	9.876501425308602E-4	0.8433599736306772	0.7958686876326291	0.6331147317594324	0.5000539992089189	1.1021586688828735	1.0993352830506247	1.3172192316843345	0.626757778791007	0.6065027676697846	0.6079566994220078	1.1870519263197405	0.40551065408376774	0.5770717308513997	1.3156983709236618	1.788521054536632	0.27440381995861657	1.0	1.0	1.0	0.0	1.0	1.0	0.0	1.0	1.0	1.0	1.0	1.0	1.0	1.0	1.0	13.0	-55051.343100709026	0.0	0.0	88.0	-1218.303614732538
366250000	-56778.76597516241	-1305.4258297671518	-55473.340145395254	0.43176811742404336	2020.9079579099732	47.1447608227744	0.5806687576131381	0.42579198464887713	1.3012493198951463	2.4668523162979694	3.515644779946646	4.95800750953981	2.1993120788560554	2.2360924581626027	3.033114543989585	2.319045704005491	3.5225697292672766	3.2664450731834584	2.0470054608009898	0.5115269017364233	9.517762138654233E-4	1.1064851352832443	2.071521254600425	-0.4599063186335622	-0.6799538204630688	-0.32438969465427103	-0.23847308101666828	-2.6218969935088783	-3.284602232593437	-4.857006557968071	-4.0028929532502335	-4.002843199149335	0.468	5.673882754439501	0.2914728275930033	0.17691845916030272	0.19129713297914452	0.3403115802675507	0.932595284452156	0.7772963091751086	9.619462108985583E-4	1.0934077142059955	9.619462108985586E-4	1.0934077142059948	1.3332977116338338	0.18476327767680514	0.22221255833145914	0.8327733613427908	1.610490201035475	1.0833703838786433	1.4868293092651004	0.561715573193629	0.2093661550110768	0.8721863589365318	0.08048959932614731	0.37191951265406664	0.8379805973471682	1.389577815177029	0.5208068967984901	1.0	1.0	0.0	0.0	1.0	1.0	0.0	1.0	1.0	1.0	1.0	1.0	1.0	1.0	1.0	12.0	-55047.55100338664	0.0	0.0	96.0	-1231.5193374410057
366260000	-56763.473711704435	-1326.6691878491115	-55436.804523855324	0.4200123280675414	2020.9197136993298	47.948774928243004	0.4592582767717525	2.7754576914062463	3.1460458321306604	1.8683281546927555	3.558431864517451	3.4978808657012523	2.899941019060843	2.4026603219892344	2.7466976716374343	2.638814576015305	2.834946798908427	2.4807144680153534	2.0498195827959975	0.6819321450824014	-0.006610993460794662	1.0278146874282827	2.0237735983377045	-0.47908872442129613	-0.1932592844943597	0.10150765698354591	0.10801068397236244	-2.9858154885439383	-5.160650831070649	-3.2984469328876695	-5.949215694604771	-5.557736653670267	0.468	5.3413344426699565	0.2933589963119186	0.17963808843791054	0.19127493447497096	0.3357279807752012	0.5932758161333652	0.7263189273326848	9.586811553222336E-4	0.6915072186334068	9.586811553222313E-4	0.6915072186334061	1.677489870975428	0.29512628014007014	0.1884990916412185	3.758101287825452	0.6851465097261106	1.1306790759669938	1.293515539790175	0.622238845966057	0.3291034682148715	0.5474754088590882	0.4737088881571191	0.5771341655357454	1.3842950902559956	1.0125171504580592	0.37646293190896657	1.0	1.0	1.0	0.0	1.0	1.0	0.0	1.0	1.0	1.0	1.0	1.0	1.0	1.0	1.0	13.0	-55028.621785971634	0.0	0.0	82.0	-1267.192862938216
366270000	-56802.59976570856	-1355.1267499748524	-55447.47301573371	0.41885378454332844	2020.920872242854	47.831059366338465	0.510976264136401	-0.3989335878187077	3.5748038381623037	1.6176029275768873	4.086629751697171	3.777270623830489	2.5295394396174524	2.7828442856936224	2.8226654917090666	2.541747342620751	2.81789130796217	2.422039676782906	1.9463960828868703	0.8347593860392546	0.2767339556492001	1.0772240469689374	2.7354144290804006	-0.2500347880394582	0.15340185105897114	0.37365293077795986	-0.5546758642325442	-2.572043946058499	-4.683616173137808	-4.29186075264906	-4.324745615154085	-6.920030762298168	0.468	5.206229244826774	0.29612976011507636	0.1793239513530533	0.1883019537715454	0.3362443347603262	0.958940044670022	0.7938602837725887	9.369863555736505E-4	1.1232077219301302	9.369863555736494E-4	1.1232077219301257	0.6700135494817829	0.4036094409736251	0.37572379183725996	0.5002976548306084	0.7087041879340839	2.4034608720551764	0.29298125296704314	1.7406888474387718	1.2651446001359132	1.3536100655045196	2.7535688961659255	0.602551909166127	1.646801977460063	2.4108065263858456	0.2233067121539998	1.0	1.0	1.0	0.0	1.0	1.0	0.0	1.0	1.0	1.0	0.0	1.0	1.0	1.0	0.0	11.0	-55027.92215687422	0.0	0.0	95.0	-1275.7964717729062
366280000	-56788.40741141224	-1325.720448771089	-55462.68696264115	0.4168562237674865	2020.9228698036297	47.74384490173263	0.4851808052187289	-0.27460039691423965	2.697059438598528	2.3252964523894044	3.7781298500626024	3.945141529799659	2.435313233966573	1.974701095550615	3.215826947607075	2.2633234026167197	2.5267127671173273	2.464395912606027	2.0232682748991992	0.5403193600588925	0.4295187009089935	0.8620071254770724	2.0137814513792014	-0.07140671880357899	0.1686260615617831	0.41432193428934755	-0.214606394383729	-2.69373921699287	-5.347848318090449	-6.538890436636748	-6.159009848277262	-6.726112659778831	0.468	5.354552086249951	0.29108416725130953	0.18030723228091275	0.1900368870636606	0.3385717134041184	0.6617051440411827	0.7333799924799912	8.866743286178358E-4	0.9394423450436126	8.866743286178341E-4	0.9394423450436111	0.3344412573389399	0.18550460132201455	0.36373815320197095	0.615617201813658	0.5800835967882254	0.8073555597157632	4.272115118223604	1.0308311165260675	0.4372166381063666	0.5309636518391176	0.4580864957864127	0.6968038443626373	0.7765366529150324	1.081419846678017	0.32909959353674756	1.0	1.0	1.0	0.0	1.0	1.0	0.0	1.0	1.0	1.0	0.0	1.0	1.0	1.0	1.0	12.0	-55054.46434707449	0.0	0.0	86.0	-1258.4954645041405
366290000	-56804.534039808204	-1313.9001509852815	-55490.63388882292	0.41711042168234236	2020.922615605715	48.01173856370519	0.5770148218224461	0.47336597218118526	2.478464923986558	2.7783876738424786	3.98181361438482	3.635226829161599	2.3671648498432236	2.6606270875489524	2.758605827043456	2.4565004633879925	2.979436779608705	2.710813650950879	2.260441569799144	0.5745170320577594	0.168761407224554	0.9447779262922555	2.272773278278573	-0.19886863521103276	-0.08239149168262719	-0.033495324794007825	-0.3702077733708742	-2.797248273287942	-6.432155888062533	-5.9539431218171535	-5.184164547325306	-8.007226203583723	0.468	5.50187397954667	0.2900437695350133	0.17999901601070775	0.18958752944874857	0.34036968500553155	0.4509613503831752	0.6896886717256624	9.262318257232388E-4	0.7534068181491396	9.262318257232388E-4	0.7534068181491395	0.5925455408448633	0.5094698007641011	0.2547528510158237	0.8692285020357858	1.53709995206771	1.4611860546386974	0.3640420296655296	1.4423845399621809	1.1249887175651672	1.1258917945129048	0.14018887285987075	0.77456590414825	0.6257448646425824	2.602791785002895	0.4496099459970203	1.0	1.0	1.0	0.0	1.0	1.0	0.0	1.0	1.0	1.0	0.0	1.0	1.0	1.0	1.0	12.0	-55065.24554967709	0.0	0.0	90.0	-1254.3029144805084
366300000	-56785.23701396402	-1337.5094538271264	-55447.72756013689	0.41918332665975744	2020.9205427007375	48.90963112700123	0.37798712452834604	-0.9331628432217524	1.9657086832892143	2.7395907563653292	3.738670459841076	3.532209904729224	2.8393992546286895	2.544657817933356	3.1743901534297314	2.6029851765126266	3.1327300710644055	2.633069570594647	2.0872321108001453	0.5631222052465046	0.398865575069822	1.447794319884542	3.309975546224726	-0.22181493408404906	0.6997232100516493	-0.19283543718964807	-0.22578858855112238	-2.5427058092618453	-5.671232377606783	-3.7053733042408536	-5.572872257342705	-7.828626471594596	0.468	5.441369375875757	0.28995691367768556	0.18013622782145458	0.19408083490887054	0.3358260235919905	0.6960211388505554	0.7346254683759702	9.282535523617427E-4	0.9764565429291105	9.282535523617437E-4	0.9764565429291121	1.062648490492202	1.2274718766872827	0.061921280658636536	0.12394122199968656	1.6724206963847035	3.627186207362792	0.3557282030079441	1.3476312432506379	1.7520221847685478	0.6844655909191288	1.6834458699261743	0.9679931066408345	1.883894801918345	2.5052323282066338	0.7787681776586689	1.0	1.0	1.0	0.0	1.0	1.0	0.0	1.0	1.0	1.0	1.0	1.0	1.0	1.0	1.0	13.0	-55048.53147420812	0.0	0.0	88.0	-1257.848499682809
366310000	-56787.61975682139	-1338.4649937070592	-55449.15476311433	0.42606072484694185	2020.9136653025503	48.272957653537276	0.5822787005605456	-0.3598097655637356	1.5143821009531258	2.4272032912609927	3.2666680112343554	3.7581984614137034	2.4949312703911373	2.2116621383308424	2.743145556978745	2.6034011764638807	2.7332034538170884	2.4928787208961296	2.1628579166275355	0.6564667066381293	0.18815314911814734	1.2548059613873965	2.8268022551373466	-0.10525466088050384	0.34375041409391893	-0.23160958963399303	-0.3194384912394323	-2.9974342816989257	-3.4813393017642102	-4.171877959904988	-4.360772801160179	-5.4050206851645335	0.468	5.193064761338077	0.29221815064542195	0.1809176818427946	0.18753682203039015	0.3393273454813944	0.7613799312472606	0.75499042205952	9.324287110520817E-4	0.9956130874109217	9.324287110520808E-4	0.9956130874109206	0.6442625815131836	0.845972032659549	0.5638521772907179	1.7791426218391577	1.0591319161769879	1.4204575902301195	0.7376691234322342	0.5723808784586543	0.7578860045187117	0.3957828940357716	0.2766497325277619	0.7887396708105076	1.0521203100010736	1.9643845285750468	0.38632978281396346	1.0	1.0	1.0	0.0	1.0	1.0	0.0	1.0	1.0	1.0	1.0	1.0	1.0	1.0	1.0	13.0	-55051.88982015826	0.0	0.0	89.0	-1264.4789002273178
366320000	-56786.40453131038	-1352.52927234801	-55433.87525896237	0.4182892845837621	2020.9214367428135	48.359060139491945	0.6037003451996116	2.726662308384877	2.7774480931539043	2.601290325653209	3.8385644709983424	4.360138488504665	2.857477740025865	2.191012539720634	2.568731397830036	2.7362295113019113	3.088163505953723	2.1923712707766816	1.9297446288932154	0.8277777985975361	0.28657464495350615	1.233719830804814	1.7476643081651289	-0.39232579214219027	1.312029021476592	-0.1441090637518205	-0.3463144168842571	-1.9372037915747489	-5.256004929775236	-6.053025151592886	-7.423636109693614	-8.28306415644999	0.468	5.081916545544517	0.2891380720773938	0.18076562444924282	0.19299293928967007	0.33710336418369446	0.6862974736266871	0.7678239359686767	9.459712889315643E-4	0.6814632947580754	9.459712889315638E-4	0.6814632947580753	0.660204605895541	0.7791183221834297	0.18127470889993763	0.6226013880389704	0.8118914551542896	1.0758223684047525	1.1315565742843645	0.4531473365355956	0.3312907595087901	1.7664700970183855	0.0454769416724684	1.0144663657203463	0.8693211487041598	1.1415372898056204	0.6201971225113206	1.0	1.0	0.0	0.0	1.0	1.0	0.0	1.0	1.0	1.0	1.0	1.0	1.0	1.0	1.0	12.0	-55025.1482561308	0.0	0.0	81.0	-1298.170731833258
366330000	-56774.72416440167	-1336.456096216031	-55438.26806818564	0.4166317050673156	2020.92309432233	48.12236065761315	0.49127249343831114	2.4903325210750067	2.1446831198814507	2.166225128698491	3.665501830372608	3.4394385862517605	3.002446645991412	1.899985176695181	2.4156973942648836	2.8415939052481662	3.4094632687227726	2.375543321131697	2.0937353290163974	0.6130770334984958	0.26695216001752137	1.1852006229346872	3.282199145754691	0.012995829592794314	1.3259005751001274	-0.5519613829214155	-0.5527623500603918	-2.42637894265483	-5.624747926765037	-3.517950101987004	-1.2070892844370302	-2.688934530911743	0.468	5.595608983893833	0.289760737917594	0.18356951544299016	0.1898933483089359	0.3367763983304811	1.475123522000903	0.787266976190386	9.29036360595683E-4	0.8731602078142997	9.290363605956829E-4	0.8731602078142993	0.6844678378269876	0.08301312538166464	0.47727082791247094	0.03248211216577814	1.3118338357440347	0.6940245114433469	0.15225466673869711	1.5711382806990037	0.33529072505646096	0.4560656408968399	0.04581780464439971	0.5024667321064737	0.6468250266889073	1.2573704732009736	0.4466037988257799	1.0	1.0	0.0	1.0	1.0	1.0	0.0	1.0	1.0	1.0	0.0	1.0	1.0	1.0	1.0	12.0	-55048.86000488574	0.0	0.0	86.0	-1274.2055215884263
366340000	-56734.143714139616	-1321.1951251407245	-55412.948588998894	0.4225561298591191	2020.917169897538	48.54582444758313	0.7548240553460565	1.129794926341559	2.7730675290152296	1.6084573836392946	4.637940916174842	4.8693288417588265	3.356679984586864	1.8661022744621627	2.4434869953224627	2.5900054397604513	4.012020084075363	2.2645484882302487	1.7175284509442745	0.9443630546684962	0.12552447570168318	1.0331848266128687	3.157098922067032	-0.03409013376355724	0.49731764411179646	-0.5822234132689386	-0.3522497160032982	-2.485014024926356	-4.743843586408687	-5.869382555629283	-4.719897916546213	-4.947492721129713	0.468	4.836203955109865	0.29118100534512864	0.17836697411554236	0.1931384442645724	0.3373135762747577	0.5845816128483093	0.7254988264430687	9.292465478215531E-4	0.8308915405305766	9.292465478215521E-4	0.8308915405305746	0.8911033154921676	0.5355795989010333	1.503687583151231	0.4616974557105656	0.4709618306489513	0.8530378264144429	1.0551082025387661	1.0358731738814593	0.23151385146428885	0.524814137299863	0.026581502142314136	0.6860156632911245	0.7533522905754935	1.4746028092080128	0.7509570261937744	1.0	1.0	0.0	0.0	1.0	1.0	0.0	1.0	1.0	1.0	0.0	1.0	1.0	1.0	1.0	11.0	-55026.29165901655	0.0	0.0	83.0	-1261.968621248856
366350000	-56808.01981556909	-1355.2999734977138	-55452.719842071376	0.41694118514785267	2020.9227848422495	48.55085818283328	1.0510291728333632	2.125572959149066	2.7950596428598486	2.6971306820739027	3.7500485954653513	3.6379493299062036	3.143058275324155	2.378130116227424	2.522297867086244	2.665145575549357	3.2275789303744062	2.644991933094362	1.7328367389357449	0.7652786277731692	0.3698719608743207	1.221490205116388	1.9256268794220357	-0.1474102185039193	-0.009672245060249359	-0.2557943746901541	-1.0827858028985409	-2.466736307302993	-4.494550323610437	-3.5566412516897534	-3.389948452599799	-2.7649414419151506	0.468	4.94812179462437	0.2932862876320209	0.18133363169536215	0.19068622416564246	0.3346938565069756	0.6237961644546487	0.7405777662655253	9.531694537532326E-4	0.8523504228125517	9.531694537532325E-4	0.852350422812551	0.4878445341335716	1.020406411349055	0.5259048000835622	0.2898013368153281	0.6159507152827798	0.8224379586226686	0.1218200428214554	0.7329508514604851	0.6794000573270471	1.8278008401747503	1.5223818104806863	0.9317655161630882	0.40916459247321774	1.195129988551384	1.0060580247988025	1.0	1.0	0.0	1.0	1.0	1.0	0.0	1.0	1.0	1.0	0.0	1.0	1.0	1.0	1.0	12.0	-55043.57454494171	0.0	0.0	82.0	-1291.327472491692
366360000	-56801.89442086331	-1366.4468900077534	-55435.447530855556	0.41899193420800035	2020.9207340931894	48.62935030230577	0.9185984664540456	0.4383338927623073	2.016096246865921	2.5109701435546343	3.160126625066032	2.9780209233140065	3.4531921370951046	2.324347661340119	2.706874746419263	2.6184080574018664	3.029982697062825	2.3757380442546903	2.125292795700144	0.9284984628480177	0.255551092452808	1.3827490244815728	1.769300549678122	-0.2232774706212896	-0.3909055329068681	-0.3142514304745605	-0.5972662420303002	-2.730705629618384	-3.8904294616192425	-2.5685071010036946	-3.5658405969268534	-4.561674000559634	0.468	5.5932898643803695	0.2907914943442413	0.1809922876074512	0.1918829712250398	0.33633324682326887	0.761430197545971	0.7516019877479987	9.911194506550993E-4	0.855872891551664	9.91119450655103E-4	0.8558728915516646	0.848047535266358	0.3838865191742131	0.6359920124636208	0.65423345571725	1.6942358457596014	3.0381702772826475	0.1893588236308595	1.3122467434645533	0.7291399355307905	0.861618956174212	0.4442226438471387	1.1070268019957283	1.1210686990769825	1.9887089976719363	1.2004132177139162	1.0	1.0	0.0	0.0	1.0	1.0	0.0	1.0	1.0	1.0	1.0	1.0	1.0	1.0	1.0	12.0	-55019.554914662396	0.0	0.0	91.0	-1297.9004378883883
366370000	-56835.56538219567	-1378.4633842488938	-55457.10199794678	0.4229102997775306	2020.9168157276197	49.297006709211274	0.6846201451400935	2.9964144300452062	2.973317001889715	2.409687652847549	3.992292311526204	2.5045016436960634	4.375542333211592	2.251079145604462	2.594649181380296	2.302627060127713	3.159537212953931	2.132834590026598	2.277840767895764	0.810110374816165	0.38903134477943774	1.448087623591644	1.792921122525859	0.02919518705181805	-0.11112130106240425	0.3999923750438237	-0.53368362278243	-2.792524336466435	-4.850578681696144	-5.7878134873977745	-7.349693675523162	-9.32244566655217	0.468	5.300849645061781	0.2933343877596068	0.18137310130556802	0.1909594382302729	0.33433307270455354	0.7308893757357643	0.7399419655005244	9.047540789744183E-4	0.8070475935630123	9.047540789744184E-4	0.8070475935630139	0.918719551299366	0.2691366345823134	0.6616037961494696	0.18376582447431816	1.1167509848786443	0.9493254884157358	0.7324019687532941	0.49393664039172536	0.4567385150544765	0.282502758546823	2.3066853443140913	0.770642231676145	1.3728318107649156	1.151335798278639	1.272071987455112	1.0	0.0	0.0	0.0	1.0	1.0	0.0	1.0	1.0	1.0	0.0	1.0	0.0	1.0	1.0	9.0	-55045.392835844636	0.0	0.0	91.0	-1321.9377826295856
366380000	-56787.13458392639	-1350.0238205499877	-55437.110763376404	0.42945862775393717	2020.9102673996433	49.40275233352449	0.6808935039798691	3.637410866657943	2.5478668574262633	2.5806887533796288	3.05813414815673	3.3482591069899184	2.924737652508801	2.0152107128528516	3.0607626479767847	2.347428470835912	3.9117830451040443	2.4943897154524066	2.165706683971396	0.720389496736941	-0.1097651008809607	1.2448224710086682	2.9475399803323876	-0.2662655302656269	-0.03234378282103005	0.6465299358936152	-0.519231517085756	-3.286661257909934	-3.864990523659027	-4.069078054849758	-2.580827668503371	-1.1468273899650652	0.468	5.3769266449268835	0.29376638898357943	0.17955762510043347	0.1891818334578183	0.33749415245817	0.9489970661746057	0.7573377413943572	9.753985215882714E-4	0.9496359792720274	9.753985215882721E-4	0.9496359792720285	1.287836620963915	0.23474490100427253	1.7746444590585184	2.751424628614117	1.8362242311984571	1.558625059618682	0.5333748826022674	1.1940308821457866	0.6227366014523263	0.6231705037799857	1.2541306926387992	1.222695302181328	0.1855333369268762	1.821908436190754	0.8185147392236365	1.0	0.0	0.0	0.0	1.0	1.0	0.0	1.0	0.0	1.0	0.0	1.0	1.0	1.0	1.0	9.0	-55029.15931554157	0.0	0.0	97.0	-1281.0560313073327
366390000	-56778.31866607784	-1340.2626227139824	-55438.05604336385	0.42816411162200574	2020.9115619157753	49.19834392661704	0.4858368775230097	0.30940451421860227	1.525530266290938	2.797375802650459	2.4630652629790646	3.7041337070976357	2.48634648202976	2.4779319762549075	2.7439069744112223	2.5212897379857044	3.202734153933022	2.3360899385018445	2.3846857922901856	0.8654819921721487	0.265373943226736	1.084733428109795	2.739131273889626	0.10661131542779165	-0.23526845900403268	1.2146895694111468	-0.7399392853434563	-3.0943296838525467	-3.7874783347740553	-4.806170514927107	-3.3468754907065534	-3.9896793658017433	0.468	5.4333799290470335	0.2911564927913938	0.182257017061171	0.190524095785749	0.33606239436168744	0.7279616419551282	0.7156610855646578	9.19795220006979E-4	0.9442511115212348	9.197952200069777E-4	0.944251111521233	0.7721893036308161	0.02566092142242458	0.6890360286272299	0.741656047102748	1.0620050516906527	1.1315773176332777	0.837164977149378	0.8408216140368874	0.5538879239895652	1.1318912939824064	0.16256921927631476	0.8185887990760433	0.605340947741044	1.406157783100525	0.6595234870357596	1.0	0.0	0.0	0.0	1.0	1.0	0.0	1.0	1.0	1.0	0.0	1.0	1.0	1.0	1.0	10.0	-55048.53964024478	0.0	0.0	92.0	-1276.8246400040446
366400000	-56791.055605602305	-1335.8627547042577	-55455.19285089805	0.4224443455526326	2020.9172816818448	49.32363913040818	0.37978063732104755	0.4467138091350853	0.8915770622811452	3.7890716472003096	4.521443607181581	3.5187572288493523	2.8181188915985365	2.347473768447671	2.572680157433285	2.1720381430728026	3.851606412691793	2.046413622490867	2.1248616151926742	0.7822016074512345	0.1880333535025515	1.2058615796769159	4.775015235776218	-0.039379874650651236	-0.2998409079831842	1.8477114203295364	-0.3398297521332429	-2.7487313715573998	-3.2265328200947185	-2.530056877139571	-1.902373055209226	-0.7192102725362188	0.468	5.103578581706601	0.2914832906181036	0.17827427691037348	0.19055474893518298	0.3396876835363412	0.6561840215693217	0.7679888919214511	9.627297772504536E-4	0.8041326849384164	9.627297772504533E-4	0.8041326849384164	0.8155895069042982	0.08248810158831019	0.13402236150235197	1.3726500513119078	4.879818392026258	1.571473924464987	1.4640905155503647	1.106965686793551	1.9807875921480893	2.739478577757937	0.6687409861816472	1.5092499965336243	2.0201115875361593	2.7182473558158105	1.7195342083209246	1.0	1.0	0.0	0.0	1.0	1.0	0.0	1.0	1.0	1.0	1.0	1.0	1.0	1.0	1.0	12.0	-55064.03361568444	0.0	0.0	85.0	-1261.9621388050996
366410000	-56766.58021946922	-1320.3877534401634	-55446.19246602906	0.42631083997849917	2020.9134151874189	49.22268948801841	1.1411168383670411	0.016696269171319722	1.3050629380404521	3.7390591757049236	4.377137479183512	3.8012324378965228	2.9399234752982055	2.007109747901613	2.645721795009732	2.93041160795845	3.542697144133819	2.3068441047398363	2.2772935258388434	0.651680956842611	0.14630486198423687	1.2076283963603809	2.0824302507213344	-0.022612625074895643	-0.122529273302002	1.1508282992168515	-0.6673934496439536	-2.6823610806331746	-3.8601634873706097	-4.927683467124151	-3.8485816600485094	-2.9135888779937056	0.468	4.216409713191673	0.28979807722830075	0.17869013126330338	0.1919423658598655	0.3395694256485316	0.527550467468762	0.6900312765360981	9.577625327043232E-4	0.8847115436751387	9.5776253270432E-4	0.8847115436751365	0.6152391061484718	0.33171682091142285	1.1136799316888257	0.4033572035466004	0.7690164958743861	0.6677228084535837	0.6689726755916591	0.3909111161809082	0.5830045573940201	1.0183021431098735	0.2812269293366274	0.8506270669748569	0.2784417031900454	1.5863784774161933	0.3769253970580109	1.0	1.0	0.0	1.0	1.0	1.0	0.0	1.0	1.0	1.0	1.0	1.0	1.0	1.0	1.0	13.0	-55038.52550937387	0.0	0.0	88.0	-1254.3687185697097
366420000	-56752.0341111624	-1302.7382937112463	-55449.29581745115	0.4185414486041073	2020.9211845787931	48.32612146072738	1.1065500826044423	1.8975703566858464	1.8580501520038861	3.2649566615762873	3.682468535844657	5.313934305363969	2.733342918836783	1.8373267926131687	2.429612926507659	2.888888175530847	3.702535413175778	1.989190071154839	2.158987420721891	0.7085820637059137	0.08284230439303393	1.3711478623257554	1.8748919136823117	-0.11363826449800181	-0.12047976859265999	0.4636452616561312	-1.0834699283640243	-2.73636084715895	-3.9571903724012265	-2.0603098679294622	-1.3246701359486872	-0.6393564705748993	0.468	5.99475813845564	0.29124488633587564	0.18249860197156326	0.1884041444493833	0.337852367243179	0.8812398622326059	0.76184234653039	9.984742243498404E-4	0.9057552192314595	9.98474224349843E-4	0.9057552192314613	0.6538128037070272	0.30582721089666676	0.576486327982368	0.9120765569858335	1.4893552713765659	1.4020723741040404	0.25299090247821393	0.71723931496855	0.20599927697798698	1.1562538719367765	0.3106483039688529	0.6284542274822366	0.26925586808633695	1.5161588284730532	0.6484456061138361	1.0	0.0	0.0	0.0	1.0	1.0	0.0	1.0	1.0	1.0	1.0	1.0	1.0	1.0	1.0	11.0	-55034.077479734115	0.0	0.0	94.0	-1238.9563721496224
366430000	-56763.23909170887	-1309.4829597684522	-55453.75613194042	0.42808343443376523	2020.9116425929635	48.3631733746726	0.3975301665255008	3.644305916942777	1.7922232593121594	2.235234521755125	4.441078389235606	3.809511361464192	3.3113708698154856	1.7660751243581445	3.3849943468964674	2.36461843071438	3.3285334727879348	2.5694657608127036	2.627795354660019	0.6783694402263498	0.18241034051310967	1.8980531771546998	1.6779675779446743	-0.04467379384783323	0.10576822959511518	-0.05506084559411474	-1.122785357919683	-2.8349912494580614	-4.7963772585676345	-3.8164979554140763	-4.28388664170311	-4.075305549796463	0.468	5.084514293837997	0.2912105771037512	0.1806099123588098	0.18908733264814	0.3390921778893002	0.4885763086763587	0.736336967699291	9.93765517246247E-4	0.8389640525209863	9.93765517246246E-4	0.8389640525209857	0.6285051069092381	0.3223390633169129	0.359070938790141	0.2938378951122598	1.50753965270285	1.2800869965091486	0.14655761489027977	1.1417514097693386	0.13384099636727248	2.0027842078952123	0.10605957026935571	0.5860859883644192	0.557939887656288	0.6269994221231249	0.9811239124087661	1.0	1.0	1.0	0.0	1.0	1.0	0.0	1.0	1.0	1.0	0.0	1.0	1.0	1.0	1.0	12.0	-55030.803887477305	0.0	0.0	87.0	-1249.0426354511415
366440000	-56749.90802201756	-1332.0059700067452	-55417.90205201082	0.42144077775629823	2020.918285249641	48.78722402594799	0.43661897303666275	3.0854428439343007	1.7261522132025449	2.4904228257566854	5.262893903025854	4.943520206403576	3.6902424046032314	1.8864538905901138	2.840200006205967	2.4623409961017244	3.4101919494029382	2.9962215622299126	2.127012687794779	0.6041858773463049	0.20335649122924201	1.309063627673679	1.1353636822325917	0.21900188151440297	0.1618613331909562	-0.1098430397430784	-1.0178019184027582	-3.31826170149616	-5.100689368683138	-6.777591945908881	-8.057502606552287	-7.037866015515424	0.468	4.950261356789433	0.2903886838507294	0.18304930352555204	0.19100531792510822	0.33555669469861155	0.5368769607723446	0.7079759167459576	8.999764400336832E-4	0.9113251054499293	8.999764400336851E-4	0.9113251054499285	0.6926167045565007	0.6615446845408246	0.43684251755635345	0.6321316101099953	1.7917593380146206	1.1147675940616062	0.7822163539371901	0.8412434942099399	0.2691244843751369	1.2208795334808265	0.5470381586689829	1.3415091548915206	1.236945115610384	1.4836327278916939	0.7866716348326906	1.0	1.0	1.0	0.0	1.0	1.0	0.0	1.0	1.0	1.0	0.0	1.0	1.0	1.0	1.0	12.0	-55010.87760940744	0.0	0.0	89.0	-1264.3251036007618
366450000	-56756.161086092034	-1351.8013643606007	-55404.35972173143	0.42607797427763666	2020.9136480531197	49.33953347498651	0.48966022581667984	1.2724794344853643	1.6690051779897546	2.881277790261974	4.644567718547699	3.900986044886367	3.148800501360389	1.8369382951673008	2.948691219817755	2.7517097731262283	3.8781456932936837	2.500468598106105	2.0954924885584845	0.6865490891705124	0.7451077431630665	0.8514829407917117	2.1666130121922293	0.05101753013219394	0.11325039911014845	0.18358386363704948	-0.3046913455882281	-3.338674273172688	-5.379308443922276	-5.485027626793318	-4.5229318274479535	-6.185621110022604	0.468	4.9519198702144225	0.29473444557327483	0.17669640654815089	0.1915816718396783	0.3369874760388972	0.7445898446249669	0.7289539812716045	9.81464507857347E-4	0.9396077427750046	9.814645078573478E-4	0.9396077427750039	0.2780794255769323	0.6268760272996946	0.47948288719166027	1.0809334929607672	1.56249258946435	1.0126579537817817	0.23645756627167389	0.41520139325362626	1.0076440297233378	0.7089140177946253	0.36631561712976834	0.7847371530308501	1.3893990490138695	0.7996290462407809	0.8586056283872868	1.0	1.0	1.0	0.0	1.0	1.0	0.0	1.0	1.0	1.0	1.0	1.0	1.0	1.0	1.0	13.0	-55000.61482625186	0.0	0.0	85.0	-1281.4671237975044
366460000	-56816.35763399455	-1401.3248827617188	-55415.03275123283	0.41937344044243763	2020.9203525869548	49.659468181657644	0.2724769711456385	0.40666485203602803	1.4509646302039718	3.2475072531668054	3.3910922591159993	3.5254317818304544	2.957416413117423	1.6299470720684899	2.8308732489557937	2.6411334133589763	3.876070226509215	2.520809623714129	2.430022874883053	0.7221102513004278	0.9280006507335234	0.8415980861128998	1.0906049887221685	0.22704623496447363	0.17775609991581864	0.016436374592983194	-0.4814645110475137	-2.9576786045290864	-5.91053324214722	-8.797182776661769	-7.526818753336184	-6.747183302438999	0.468	4.940600431007571	0.29131759640256744	0.18193097965346838	0.19524683609358864	0.33150458785037673	0.8408500833343776	0.768762398064163	9.393575070737781E-4	0.956646662183509	9.393575070737784E-4	0.9566466621835058	1.3461800335807534	0.49173528453837206	0.7718069891113142	0.12471472243537175	2.2781882782297775	2.893081034339264	0.26040571105244587	0.342262397416584	0.352230665592363	1.0329538447231978	0.9210968506931241	1.701340807951704	3.6458630670409056	1.6995431423563563	0.4209769937723393	1.0	1.0	1.0	0.0	1.0	1.0	0.0	1.0	1.0	1.0	1.0	1.0	1.0	1.0	1.0	13.0	-55000.09431296282	0.0	0.0	90.0	-1323.5596107886504
366470000	-56820.856964986604	-1404.1439753929799	-55416.71298959362	0.4205993669930956	2020.9191266604041	48.98655668928752	0.7227914123607954	0.8595982023064992	2.6741992003571795	3.8501802003100027	3.723312499534373	3.968465226247482	2.8775420149832	1.956299645831579	2.2998805814484253	2.792991338409278	3.3659684514396178	2.5125362219204703	2.148485596994879	0.585153140392742	1.154998110737194	1.1528035343677892	1.391977588879352	0.2459763075741089	0.24218042827697708	-0.16372802714470674	-0.27755140635278236	-3.6649979808131143	-6.4028621186111945	-8.061576216538866	-7.424735222821845	-8.462955754797312	0.468	5.0368752856481205	0.2912194228393734	0.17914840093748327	0.19211756640614272	0.3375146098170017	1.3650492601928712	0.7818107884597889	9.493925833761694E-4	0.9766150213658006	9.493925833761674E-4	0.976615021365802	0.37281069492693175	0.393047701636122	0.5070253943546724	0.14692790248666815	1.731828346835673	1.3721666705969922	1.1800185857233418	0.2839038487171549	0.3960235843858461	0.9567894371142397	0.307240381292334	0.27294847647150144	1.7891209069745961	1.0528964774297402	0.5666594175134456	1.0	1.0	1.0	0.0	1.0	1.0	0.0	1.0	1.0	1.0	1.0	1.0	1.0	1.0	1.0	13.0	-55011.29443889343	0.0	0.0	89.0	-1330.9298443053437
366480000	-56824.68766073927	-1378.9491377180877	-55445.73852302118	0.42538277762329746	2020.914343249774	49.17959004315379	0.3330281214642099	0.5242679665470271	1.4007590512106964	3.7490237292596817	4.816094712223519	4.72975148214389	2.669515629516513	2.0888914927544233	3.001560643983283	2.3788809757327756	3.869673300519084	2.537229610847313	2.0504458359558932	0.2782913144504771	1.4012380243610543	0.8155416786113026	1.6258010029003191	-0.025802036127919863	0.21161178213676823	-0.4538501973185748	-0.48083782102769196	-3.480241122947416	-5.080951690343376	-9.2166496615986	-11.34591913816866	-9.080204503884158	0.468	4.772969754586104	0.2885407249657741	0.1783388729035874	0.1927548423170295	0.34036555981361005	0.7208645070350396	0.7273526372319454	8.95237822992421E-4	0.9038728056702121	8.95237822992421E-4	0.9038728056702121	1.0140256139236388	0.767896643934434	0.5748803742362603	0.4013569894042817	2.2942250069351355	0.9238522626313308	0.18043489282641428	0.9688480680319936	0.36133907015376043	1.214047961612974	0.5739929785935706	0.24012714830880497	0.6927154286297244	1.637527742574982	1.3936361933460135	1.0	1.0	1.0	0.0	1.0	1.0	0.0	1.0	1.0	1.0	1.0	1.0	1.0	1.0	1.0	13.0	-55027.379353685676	0.0	0.0	91.0	-1309.3921019689212
366490000	-56808.55744726579	-1364.302322844947	-55444.255124420844	0.4185111273142064	2020.9212149000832	48.58754736799126	0.8273070242663678	0.8543811194762495	1.1479533504990695	3.283989335298252	2.796322225821392	3.9418031711218093	2.682203139254118	2.2750494055824797	3.1470092682929742	2.5162206347593536	3.8011592311107623	2.39099460404149	2.30356099540053	0.7204929879881395	0.9214830466894689	0.9214072189956987	0.980647309920481	0.2751307926359525	0.32734128024452064	-0.4534611135371085	-0.778266274597214	-3.7987500386676483	-4.768087393341677	-5.540065662650735	-3.2818798463243857	-3.481192755935184	0.468	5.392622140302916	0.29323015394181495	0.1779311671396692	0.19047915727220902	0.3383595216463079	0.7463068183038212	0.7235774887793522	8.808299879274946E-4	0.9253901713860776	8.808299879274925E-4	0.9253901713860765	1.0126197018711762	0.281883164521093	0.9888940975241948	1.2395112923457046	1.510344016297297	1.3532148380992832	0.06704580314166243	0.3324631680542776	1.1157166769405202	1.6872442226061692	0.699491237121428	0.5275812834813322	1.1058497367647595	0.5474555327491987	0.48305870482465896	1.0	1.0	1.0	0.0	1.0	1.0	0.0	1.0	1.0	1.0	1.0	1.0	1.0	1.0	1.0	13.0	-55020.93504973069	0.0	0.0	91.0	-1293.3724280660588
366500000	-56825.49349983774	-1384.9777452336564	-55440.51575460409	0.41760884459951414	2020.9221171827978	48.32935673817441	0.6249259923948656	2.319687623783134	2.2250028298886795	3.577890080593751	2.570424834494961	3.964855092719947	2.8619706524131385	1.9151312616292313	2.449112767093412	2.2215054050120515	4.123145040553608	2.4994812681406144	2.299054983557699	0.6966932672712599	0.9748880140531435	0.7331168853280268	1.0727043682211628	0.4393097495521553	0.25982220546643175	-0.5397335212303762	-0.24330817562862134	-3.9585747499849036	-6.923366800559536	-7.581347028903487	-6.744910655275153	-9.370502276619266	0.468	5.11593168453846	0.2910400128773093	0.1763202507751422	0.19362446356041352	0.339015272787136	1.2437739802302443	0.8002477483216622	8.899320526197973E-4	1.084194486828309	8.899320526197981E-4	1.0841944868283122	1.7115346578203674	0.35092151830159257	1.673472838836053	0.031496356378384334	2.0870252861775485	2.046078553097287	0.9085448865335005	1.2345916825364511	0.39952333391006506	0.9718774984213626	0.5220588688480309	1.3569926196113689	2.4049611664741777	1.4745775831790384	0.8853921195805783	1.0	1.0	1.0	0.0	1.0	1.0	1.0	1.0	1.0	1.0	1.0	1.0	1.0	1.0	1.0	14.0	-55025.716177311166	0.0	0.0	96.0	-1298.220008665759
366510000	-56760.341431443594	-1340.0063110626472	-55420.33512038094	0.4178848890163299	2020.921841138381	48.879808978818744	1.0252016067794327	0.021569657764873393	1.2770565056444603	3.160893587523875	3.8966581550433306	4.252623575657105	2.9552055237883854	1.9394685914586052	2.580295399120614	2.873669137961266	3.5849495398948577	2.382665849685687	1.8036660571249805	0.6738497971908495	0.6582650448048916	0.6014907957437917	1.9023301261478498	-0.03205688755987006	0.49259412898813026	-0.5061724377354898	-0.7253161710448182	-3.549470349926506	-3.1910321338877137	-3.847840529912533	-4.163760980995803	-3.837910309808473	0.468	4.713004079272571	0.29282005252469095	0.1768733078596331	0.19446777855112465	0.33583886106455224	0.8446602193485592	0.7695284931328503	9.181839123233196E-4	0.9728636748300674	9.18183912323319E-4	0.9728636748300672	0.7413291776582286	0.41198905097948957	1.0764904916667208	0.9623873002927869	2.6647506540806436	1.4602924290253927	1.1802279787488588	0.57307616874981	0.9194451161299569	1.599079445189259	0.2209936060773541	0.5058748392984004	1.9851461586624277	1.1541080672670923	0.720633108338747	1.0	1.0	1.0	0.0	1.0	1.0	0.0	1.0	1.0	1.0	0.0	1.0	1.0	1.0	1.0	12.0	-55012.80827978118	0.0	0.0	90.0	-1265.4627517687052
366520000	-56797.800599224545	-1355.0314888087203	-55442.76911041582	0.41946172875617466	2020.920264298641	49.685401561587824	0.4628162397033804	0.19681132235055798	1.4495773719143636	4.364407823393152	4.252383900116564	4.998615703343148	2.789648395927653	2.0333051542707152	2.0081002378487858	3.277688595285153	2.977108402581498	2.979351545374499	2.1036922676931615	0.7833950213219707	0.8340348259412924	0.6405596083437028	1.4935862031202554	0.5933903463609713	0.4134422164566567	-0.7348973080347181	-0.49481640858388265	-3.974394980640522	-3.9570200143982266	-2.28797975950859	-0.11195619513544397	-0.6398805938844152	0.468	5.201264394566514	0.2844015570007631	0.18152858401025349	0.19055143965398672	0.34351841933499755	1.0438788715354854	0.7779665249641813	9.22497056952253E-4	0.8771001184134325	9.224970569522508E-4	0.8771001184134313	0.2548144336060427	0.575793853213187	0.187891076486742	0.7426314508410238	1.3622774517403662	1.2803255909961573	0.2889260641178666	0.8283995320893498	0.24251226922733088	1.0757287941507363	0.08785665685027233	0.3977763010978155	1.0378829809257932	1.206006221579733	0.4419989645930027	1.0	1.0	1.0	0.0	1.0	1.0	1.0	1.0	1.0	1.0	1.0	1.0	1.0	1.0	1.0	14.0	-55052.30323944743	0.0	0.0	91.0	-1285.9377823946857
366530000	-56815.43973069151	-1370.0572301277568	-55445.382500563755	0.42214212853557626	2020.9175838988617	49.36226648832016	0.717315755124034	0.047950422337250664	0.9808002741927375	4.211529452721582	5.903797351301798	3.8553696455522983	2.529168333746849	2.1416522777963842	2.492889047894054	2.79348393715364	2.967000977735692	2.6579402063473134	2.428974188706503	0.6374296908685488	0.900554067893359	0.4926811232442893	1.7033373540276238	0.1779928615063169	0.5102341670049426	-0.6441783880122389	-0.3398690545319489	-4.069114137613035	-4.421239967116725	-5.943947787045341	-5.05003126341316	-5.209695951614189	0.468	5.07292288012974	0.28492284490835285	0.17982913349209925	0.1930998231326492	0.3421481984668994	1.0189117386591695	0.7815017900576445	9.326267628929837E-4	0.7944068558836239	9.326267628929873E-4	0.794406855883626	0.838422382602648	0.2982407620956345	0.6953334949143406	2.970669617532781	1.0123701327125805	1.192588224588035	0.8643218042049488	0.6625831990499872	0.6538039470314398	1.2685091820772374	0.09098795805831315	0.8731736138684097	1.1223268056210747	1.7425013398025664	0.8670601894449764	1.0	1.0	1.0	0.0	1.0	1.0	1.0	1.0	1.0	1.0	1.0	1.0	1.0	1.0	1.0	14.0	-55047.47946747582	0.0	0.0	82.0	-1299.8801444223698
366540000	-56809.992511881115	-1389.7238913299236	-55420.26862055119	0.42544136867871896	2020.9142846587185	49.44720773153966	0.7129986124793112	1.005171739783809	1.932765939701532	2.9326937099374693	3.375131083611283	4.620821127080815	2.6754309351251275	1.7366863444058056	2.5547111621207685	2.962895723448409	2.652032161976587	3.2253914236002283	2.2874007181367717	0.7167619006752382	0.6253234858379522	0.80575148955746	1.6786008448953313	0.43223109915540303	0.1206933601259384	-0.476791389573048	-0.45277796712616614	-3.2414327112268033	-3.63372277535097	-3.3485405815869567	-4.323032285571723	-5.3325938165410145	0.468	4.650448480158703	0.29178115744489697	0.17925684090238747	0.19301479851951714	0.3359472031331992	1.307689287936057	0.7902908492159402	9.420258932905963E-4	0.9240111969958558	9.420258932905971E-4	0.9240111969958533	1.095015795228111	1.3729679985729193	1.010526237077591	0.19673331724076737	1.3782632578192149	1.4835535340461585	1.4812434021461498	1.953644374530492	1.3541851422183007	1.333441143314118	0.4968016477885391	3.2196745500922033	2.778499707522666	2.5638304881442244	0.5123204088690361	1.0	1.0	1.0	0.0	1.0	1.0	0.0	1.0	1.0	1.0	1.0	1.0	1.0	1.0	1.0	13.0	-55029.773401588915	0.0	0.0	85.0	-1308.0297144862718
366550000	-56809.54945952264	-1367.9451212133376	-55441.604338309306	0.41803742711099995	2020.9216886002864	49.15361245375833	1.2977953942641935	2.1017424526729074	1.7396439144152542	3.3355133305115197	3.4938678338257168	4.157418033051652	2.6672988528477664	1.781979830761749	3.2182436471679017	3.3338515807102227	3.153323868218202	3.1678522154443183	2.2310440263145597	0.6661431920757822	0.6439015725348022	0.9395587119059389	1.532002762442596	0.24853146464038672	0.22671927260082106	-0.4901934707327751	-0.9930865904740392	-3.40079153357074	-3.411905603858874	-4.08493165613183	-3.368462404878237	-3.9811648031646905	0.468	5.191194483106883	0.28780388467037904	0.17927712210624852	0.1964689046032094	0.3364500886201638	1.0428000442800855	0.7882901985391725	9.381105585389653E-4	0.7913478114860812	9.381105585389665E-4	0.7913478114860814	0.5452738151373396	0.3366212744049345	0.2596675573725347	0.11277152367793175	0.6537780708432592	1.19140139726967	0.7951743748939823	0.8437850969448417	0.3667870088187119	0.5906192712195724	0.4595496300556892	0.45108451153178963	1.191601696529877	1.1895212387506398	0.30042982650730404	1.0	1.0	1.0	1.0	1.0	1.0	0.0	1.0	1.0	1.0	0.0	1.0	1.0	1.0	1.0	13.0	-55054.69525584586	0.0	0.0	85.0	-1305.8394401097453
366560000	-56782.167756366674	-1360.8405267769037	-55421.32722958977	0.4368694482072502	2020.90285657919	49.98695756554791	0.3474351900795968	1.9733645665115724	1.403773053138095	4.863594563539063	3.957161203265562	3.901647008000661	2.024758421257026	1.7840092635134475	2.587315003002268	2.8639952860638136	3.396251831663562	3.776034223210381	2.4564081407705194	0.7621585308743107	0.701752959644297	0.6136207522641118	1.2420313414424016	0.727023704339775	0.667068883907113	-0.5282417185920883	-0.6786383053142594	-3.9309060367793327	-4.081263016511933	-3.6529852118795856	-4.111666531865297	-3.987136104183233	0.468	5.621164844029687	0.29402211844475945	0.17927712210624852	0.189268741312531	0.33743201813646184	1.4751536320055991	0.820274919044337	9.164459325847301E-4	0.848133075725375	9.164459325847282E-4	0.8481330757253756	1.3991677363788027	0.191428367772266	0.9291522229959764	1.9204747297798517	0.8180545351368624	1.4027664884414772	0.6300232713892343	0.4028266978772444	0.27875793646790364	1.274135142035963	0.47951965181694406	1.197718000639028	1.816689594207662	1.608129215424595	0.81739347422156	1.0	0.0	1.0	0.0	1.0	1.0	0.0	1.0	1.0	1.0	0.0	1.0	1.0	1.0	1.0	11.0	-55027.52245932852	0.0	0.0	88.0	-1294.429039364124
366570000	-56767.29472286841	-1351.9793743088294	-55415.31534855958	0.41824590957004437	2020.9214801178273	49.865243051249884	1.0673314711921906	0.9866507083486975	1.192051794686852	2.9612906679852777	3.804963313933662	2.319648852191913	1.8615404996647564	2.131625920432907	2.779065936139951	2.9087266989857725	3.245130485002977	4.11140653606221	2.3945961201448145	0.7327555701201071	0.7329562263410118	0.7313705821124217	1.1879386309623312	0.5458271622561449	1.0109959797636372	-0.5123524125228119	-0.8194136401788598	-3.7907948511074143	-3.6063742440511035	-2.7696741756545755	-1.619269339956321	-2.7359751631983453	0.468	5.2172621669177355	0.2958480974654315	0.17929603300613892	0.18992152205422416	0.3349343474742062	0.8476581170170424	0.7668077116281619	9.172032713638196E-4	0.9143221629051916	9.1720327136382E-4	0.9143221629051932	0.5887310750321079	1.257538496229241	0.6587063454279601	2.699721717530506	1.2660823855239685	1.3692510514040277	0.2481186383165664	0.6996384492639498	0.5486327813151947	1.9466681508806005	0.2560062436690898	0.9751040258381252	1.139455094045928	1.527674554488933	0.7611262890756036	1.0	1.0	1.0	0.0	1.0	1.0	0.0	1.0	1.0	1.0	1.0	1.0	1.0	1.0	1.0	13.0	-55030.09261234449	0.0	0.0	81.0	-1277.0377084362794
366580000	-56778.19219335587	-1376.1009785490344	-55402.09121480684	0.41695405076447595	2020.922771976633	50.11785391578775	0.5834550131731613	1.1943130134703246	1.581700870853068	3.333750742630459	3.739828736808095	2.6859397616181684	2.137137780644976	2.3704457874769695	2.407655514869133	2.5994295199648887	3.1331016459921157	5.1749164963185255	2.589180596349092	0.8585636881180526	0.9809075109143356	0.7518818551395958	1.3882533816904612	0.6573038883203143	0.8041573443609	-0.48397708256086497	-0.8813207872454643	-3.8257761324633104	-6.332813461924444	-5.3946430673280314	-3.369607125154447	-3.1842270437417435	0.468	4.65576329911257	0.2948503818808261	0.17825652995252403	0.192599285972031	0.33429380219461985	0.5995146988424508	0.7384071655103767	9.406871096677981E-4	0.89743971043375	9.406871096677983E-4	0.8974397104337514	0.5813593230730368	2.1464847405358727	0.5771317032276613	0.3762680410867897	1.4762337987767569	1.4063295262338447	1.625759798423308	0.28978367993875925	0.3052569734988331	1.212450318319551	0.47579756298496606	0.9468580583772298	0.663131943325229	1.344699106511922	0.20331707269771204	1.0	0.0	1.0	0.0	1.0	1.0	0.0	1.0	1.0	1.0	1.0	1.0	1.0	1.0	1.0	12.0	-55012.74142281689	0.0	0.0	86.0	-1307.8011969861363
366590000	-56778.95902903522	-1354.4997976529773	-55424.45923138224	0.4174055989379457	2020.9223204284594	49.39812389952692	0.51597613533729	2.514420354038111	1.7471579166942883	2.779187206117244	2.2987550076078627	3.5606385950238226	2.0273990131271975	2.687317473948813	2.1709695111516942	2.7412810454158514	3.3214626532045646	5.2128253924143975	2.1674597656998773	0.6542781877569097	0.6267163080388205	0.7604886716200696	1.183573748033918	0.49483255967380685	1.2858952408268483	-0.5183268926252311	-1.0527075211718735	-3.0353946923901316	-4.81382414237168	-7.817632037585932	-9.634221393326229	-10.8355830164543	0.468	5.183658277213281	0.2909248392934717	0.18052318746741677	0.19498026977517455	0.33357170346393794	0.7093518008610789	0.7451904431748101	9.284288827962299E-4	0.8163315333330011	9.284288827962314E-4	0.8163315333330028	1.2082848506939305	0.18214154711308578	1.2258206327502745	1.6944329043734263	1.215868161693887	1.0936351482230444	0.7512996388813337	1.245410455049362	1.7273005639466184	0.8274864942808852	1.4195059210300045	1.4971227664342612	1.744309144949113	3.3070274325523648	0.7981289601727808	1.0	1.0	1.0	0.0	1.0	1.0	0.0	1.0	1.0	1.0	0.0	1.0	1.0	1.0	1.0	12.0	-55049.78988697525	0.0	0.0	83.0	-1284.3408309854103
366600000	-56740.48138696621	-1315.3605541303116	-55425.1208328359	0.41628658057189766	2020.9234394468253	48.97251122168624	0.31152764238103026	-0.3658183906749688	1.3506820942600346	2.411441637355241	2.35088446273927	3.7970645516894725	1.6862816747270184	2.8125207278974385	2.675895560302803	2.0697097090748717	3.751300441300221	4.585442694144446	2.3570159718272143	0.8401999678162289	0.45434616032049624	0.5785491958233552	1.5145635763697318	0.34654667154741464	2.067933589187802	-0.856363505439207	-0.9539601478397557	-3.130717020971956	-8.286448739903399	-8.464986249331004	-9.277610871197384	-10.182423489958877	0.468	5.101318841084561	0.2921303868889383	0.18080764949639408	0.1925148671914328	0.3345470964232358	0.7810138705550546	0.7816732091928252	9.735542672046721E-4	0.808302229504706	9.7355426720467E-4	0.8083022295047065	0.7160419417700873	0.5554010133970372	0.1664664672295233	0.38690356766384415	0.8339976089390609	1.4250442432850365	1.0375588349667517	0.8819854693928667	0.40819145787291633	0.9398686910132106	1.582648974318673	1.3429719348104858	0.6773410909064146	1.0879322085687329	0.6852954739507984	1.0	0.0	1.0	0.0	1.0	1.0	0.0	1.0	1.0	1.0	0.0	1.0	1.0	1.0	1.0	11.0	-55054.180849023745	0.0	0.0	82.0	-1255.8489010471264
366610000	-56728.62368459938	-1315.0745658531043	-55413.549118746276	0.41628040876637473	2020.923445618631	49.41523421929601	0.302095162337425	-0.3500947710762219	1.5432343865868403	2.5595928327142037	2.813244785245984	3.992705705040245	2.147870699164677	2.972987485419494	2.4163064825395946	2.271726505358458	4.531397980741864	4.649869881240563	2.0989481141304993	0.8593097893752554	0.1883119829354305	0.8053324320009523	1.4059059044061588	0.7498815422146288	1.4562199824060622	-0.7301168067334214	-0.3275569905864717	-3.4422609854665103	-8.364862836534199	-7.43836461759304	-6.676448374041975	-8.288787183960702	0.468	4.814859853742746	0.29033540957479165	0.17871523960857108	0.19013018298327986	0.34081916783335836	0.99247088540019	0.7749395702915064	9.163189177619206E-4	0.7904264117416704	9.163189177619198E-4	0.7904264117416696	1.1022759410668637	1.5777548730513242	0.4578702090652376	1.4928504659810935	2.151386465050186	1.3325055779614179	0.25152118797897777	0.6374141914414234	0.25390515131459396	0.9534735670706711	0.9370497793982412	2.1120239500999602	0.93094506577071	1.2282465403441356	0.9702331462834639	1.0	0.0	1.0	0.0	1.0	1.0	0.0	1.0	1.0	1.0	0.0	1.0	1.0	1.0	1.0	11.0	-55034.99230718908	0.0	0.0	83.0	-1252.130088231342
366620000	-56741.90466319329	-1321.6475247875942	-55420.257138405694	0.4180997301543154	2020.921626297243	49.07842876483289	0.2745268182446151	6.550694005931991	1.5313233288330752	3.1916650887060722	3.3738737293349135	5.448394990657459	2.1470902873882567	2.282669516875756	2.3468363305208415	2.5687046367593545	4.415257889811424	4.9789187948121985	1.5554503246340703	0.8881937148955245	0.12592566433922991	0.662364366478972	1.7008347042673686	0.4798683066604331	1.437198932798219	-1.001830837338736	-0.5950795757246741	-3.7575588786063903	-5.933337356648554	-2.4346070444188808	-0.004371304816431554	0.20333441365154314	0.468	5.136748489875646	0.2925307216662625	0.18306564152331245	0.18727704078084478	0.3371265960295812	1.344319213117604	0.7892909127867341	9.415043562562956E-4	0.9080595632174707	9.415043562562975E-4	0.9080595632174685	0.2443888566558644	0.5736389015039329	0.4917818503162192	1.5202670372897304	1.553742121234502	1.6386697899295597	0.30004393657723055	1.068315287778561	0.17680772162784208	0.8659623510197817	0.1496860418546117	0.9189056998814906	1.1935408250054338	1.2675011729421501	0.7486957053079771	1.0	1.0	1.0	0.0	1.0	1.0	0.0	1.0	1.0	1.0	1.0	1.0	1.0	1.0	1.0	13.0	-55047.11308286133	0.0	0.0	80.0	-1251.3445566050764
366630000	-56725.65790003313	-1319.01972679835	-55406.63817323478	0.4168065968251584	2020.9229194305722	48.78916341415358	0.28936628073027604	4.7684215860178405	1.3951090264920898	3.0504648452419754	4.261187781915797	3.3354264085939196	1.7848356901488618	2.688054430791796	2.7729806399666805	2.3646386271040942	3.795548855910481	5.454600092889741	1.6973606450355616	0.7659665147899049	0.1202695104687343	0.5143516926997176	0.7079549925192326	0.3183529811017832	2.2663914908670852	-0.3635943309059402	-0.9480890561154691	-2.8172898211078286	-6.550966835781658	-7.6773795176907065	-8.320362500800648	-6.797216398392928	0.468	5.531955074320352	0.2886820233565282	0.18426434743270664	0.19394198379030742	0.33311164542045874	0.9283351810367189	0.7624046107725447	9.470403744383353E-4	0.8983227881646236	9.470403744383384E-4	0.8983227881646253	0.7938535656730642	0.6215569884619877	0.46753690856378877	0.24718843453879905	1.350681861571024	1.399157087360713	0.004030910692389077	0.8195672938122254	0.11095023704392337	1.7070462973529184	0.6099374193905082	1.2487540751501789	1.0298630480199131	1.878836433176233	0.7806969310291062	1.0	0.0	1.0	0.0	1.0	1.0	0.0	1.0	0.0	1.0	1.0	1.0	1.0	1.0	1.0	11.0	-55034.70558950653	0.0	0.0	82.0	-1254.5308721239696
366640000	-56736.01167305877	-1297.1587687599997	-55438.85290429877	0.41644664646831475	2020.923279380929	49.05377899770095	0.36482055477210396	2.325500604059341	1.986143858056094	3.020420583363357	2.6364295965773765	3.6897914404758385	2.2276576189962456	2.19055187711775	2.323032467095827	2.54891012034114	4.210192372079523	4.9419210215509635	1.7443635390653682	0.5419837968140676	0.33142322425861187	0.6597954792343681	1.13833884835902	0.18021146011052175	1.9333779695592608	-0.6391857288833759	-0.7689600768793191	-3.569521892486558	-8.652397966263628	-12.216108562533885	-11.601564794534994	-9.252434659106504	0.468	5.583621124397479	0.28474374405680103	0.18285307575641374	0.1925451629567744	0.3398580172300118	0.9033693929509942	0.7746267286253349	9.685760599590295E-4	0.8162422044730567	9.685760599590313E-4	0.8162422044730585	0.8018780069196919	1.491224659892415	0.6327963983121677	0.15467890257274353	1.328421882160706	0.7452283415052878	0.7777236033446795	0.9987424485770936	0.22332004284627197	1.0449795764470264	0.20574938980766697	1.04374961648251	1.1618732340500788	1.1256841969166074	0.832810199456369	1.0	0.0	1.0	0.0	1.0	1.0	0.0	1.0	0.0	1.0	0.0	1.0	1.0	1.0	1.0	10.0	-55042.9206184917	0.0	0.0	88.0	-1238.9730739622316
366650000	-56729.38060078383	-1308.4305647809867	-55420.95003600284	0.42065495981393325	2020.9190710675834	49.76268977460797	0.3229536393335587	1.9954666616213155	2.028189617492353	2.791543376031557	2.6915968272685413	4.2089945458157265	2.274615058381025	2.3117137138281474	2.250387557263423	2.7699381447530445	4.507400820262016	4.626424094214959	1.528829302707959	0.617181936799881	0.3449315328060787	0.8911632846869088	1.7994184415859191	0.3679358256800945	1.7731240930415635	-0.39460842779889527	-0.45503238139515534	-3.502561934609511	-6.867272593087016	-3.6412393328008807	-2.901457782077456	-3.296246526935813	0.468	4.956382037613317	0.29381143476784555	0.18247193034679013	0.18887311550184052	0.33484351938352486	0.5816926215375783	0.7432550374047534	9.47596039941916E-4	1.1085277079127964	9.47596039941917E-4	1.1085277079127955	0.5430063281845886	0.17207987292731386	0.35459638685482153	0.4005717149379938	0.48629313486514947	0.7835016603764645	0.22560477622895259	0.8910989845879568	0.298046641020423	1.238785217062385	1.2642544954122064	0.4813101552842702	0.7148276661757577	0.8413350943087432	0.5451331083335398	1.0	0.0	1.0	0.0	1.0	1.0	0.0	1.0	1.0	1.0	0.0	1.0	1.0	1.0	1.0	11.0	-55035.24135572424	0.0	0.0	90.0	-1237.0802780037584
366660000	-56736.32249568266	-1315.8819008593828	-55420.440594823274	0.4209897478166555	2020.9187362795806	50.04656301874316	0.5596129812208337	0.6261817414617302	1.5149713097437478	2.271934695990827	2.9703903273532717	2.5615994011667538	2.272827946178186	3.033383155201637	2.4905134159115847	2.9058213267564414	4.7361872752708205	4.370072747321406	1.6665615583427558	0.623905737906109	0.37939702014041254	0.9429637458425963	2.160866257440955	0.19027606053016594	1.8563290297547008	-0.3466789132568366	-1.0535477029903704	-3.696055467014019	-4.94689125957996	-3.2572696831928214	-3.3604072355911536	-4.273707021098505	0.468	4.8185486800927695	0.2934158897876175	0.17940939987564766	0.18931046381650388	0.33786424652023195	0.7147614746923278	0.7556847911794673	9.292650988542012E-4	0.8216920520061843	9.292650988542039E-4	0.8216920520061847	0.9358483849422428	1.9534212596773115	0.4907618764699543	1.2470134662011478	1.1910192697432396	0.5943798399486393	0.3196442630727681	1.11564732414971	0.2983186132300504	1.5604429882334685	0.882413792500669	0.5210465985764481	0.5273008486236993	0.9356167546466101	0.3002135593577831	1.0	0.0	1.0	0.0	1.0	1.0	0.0	1.0	1.0	1.0	0.0	1.0	1.0	1.0	1.0	11.0	-55011.29855680662	0.0	0.0	92.0	-1254.3152128854535
366670000	-56757.07565275889	-1346.5510783830143	-55410.52457437587	0.4179545512837172	2020.9217714761137	49.552005941228906	0.39481707605257815	2.225587218166676	2.402658116117173	5.887498178910156	3.3118169359286873	3.2414063779847297	2.5902112848245764	3.149887610052947	2.945007379000024	2.791433876163866	4.2715508472170125	3.386156680853959	1.6112986662553928	0.810024379210741	0.3233273196903438	0.804255647148574	2.5988163082551914	0.33623983223656007	1.3314883597423997	-0.25040748651621403	-0.9346691700202028	-3.7216284496288665	-5.767727419537479	-4.851037419902507	-3.0388563405889606	-3.99615455767878	0.468	5.294075962445087	0.29025296067717987	0.17928091555676584	0.19255575470513617	0.3379103690609191	0.7986654666388674	0.7587712425965064	9.351502217618203E-4	1.0091912422957756	9.351502217618223E-4	1.0091912422957783	1.363929702664125	1.5197844900042605	0.9804110490320319	1.3759628352401418	0.9705403379271875	1.7768098534046715	1.94816425580235	0.6334638959835824	0.37067885824412994	1.7352097745354573	1.92802724319759	0.7362043243010248	0.7613894287843485	1.1005162293477522	0.30115827224958813	1.0	0.0	1.0	0.0	1.0	1.0	0.0	1.0	1.0	1.0	0.0	1.0	1.0	1.0	1.0	11.0	-55015.493270481005	0.0	0.0	98.0	-1271.4123047285675
366680000	-56780.71549624234	-1345.299739416943	-55435.415756825394	0.4166860017781973	2020.9230400256192	50.07199535043732	0.27520312985575823	2.225587218166676	2.402658116117173	5.887498178910156	3.3118169359286873	3.2414063779847297	2.5902112848245764	3.149887610052947	2.945007379000024	2.791433876163866	4.2715508472170125	3.386156680853959	1.6112986662553928	0.810024379210741	0.3233273196903438	0.804255647148574	2.5988163082551914	0.33623983223656007	1.3314883597423997	-0.25040748651621403	-0.9346691700202028	-3.7216284496288665	-5.767727419537479	-4.851037419902507	-3.0388563405889606	-3.99615455767878	0.468	5.047038129460354	0.2942786216347286	0.17758531800996868	0.19052660030938665	0.33760946004591696	0.9486972488799346	0.7302453043650625	8.993800526639406E-4	0.8187399505244528	8.993800526639395E-4	0.818739950524452	1.0678551201249598	0.27628266531700846	0.3719744486972115	0.9358575325916271	1.651000744983505	0.6069277249036601	2.7024696837727573	0.5894418622790363	0.4428204781832069	1.0646920796778754	0.26060016944007236	0.37100357397500144	1.4322620687806085	0.618363982760474	0.39727936604955233	1.0	1.0	1.0	0.0	1.0	1.0	0.0	1.0	1.0	1.0	1.0	1.0	1.0	1.0	1.0	13.0	-55020.064840353254	0.0	0.0	91.0	-1279.365354337865
366690000	-56864.051328280664	-1393.440956825627	-55470.61037145503	0.4229269852144262	2020.916799042183	50.588097061581486	0.5604714370322271	1.0260202853624012	1.442579469539017	3.4679242770178447	4.303688820980708	4.716746412080757	2.284863840061273	2.5812227306617257	2.4428449288396488	2.59407684973957	3.9042818207231815	3.2518498800859317	1.6057926624696648	0.9452908749836825	0.40703847721788045	1.2019558761748281	2.389488563368298	0.36849608048247423	0.9471709979297818	-0.43082128897010086	-1.0070775827639484	-2.891194110106621	-5.631203927905434	-3.5634981506779084	-4.798347771135705	-3.5103793436537787	0.468	5.346143140869976	0.2894146073620443	0.17953384595734012	0.19202191099829866	0.3390296356823179	0.5850202451240947	0.7195697390413784	9.19309411218887E-4	0.9228377172371512	9.193094112188865E-4	0.922837717237151	0.8298989091632506	0.47987567931524977	0.5606364567175213	0.16262499330561062	1.4946833554039072	1.0154744166213727	0.7773506536539833	0.7439236941983454	0.3876742933841289	1.1281481715996626	0.39360598174277517	1.3591694409818549	0.6175810522016415	1.357845595651971	1.258541410377443	1.0	1.0	1.0	0.0	1.0	1.0	0.0	1.0	1.0	1.0	1.0	1.0	1.0	1.0	1.0	13.0	-55060.81485882096	0.0	0.0	91.0	-1321.9200674228787
366700000	-56814.23818548232	-1379.4711734580835	-55434.76701202423	0.4162891002330484	2020.9234369271642	51.11346649395	0.32507569397415453	2.3235072522517077	1.4148235373020992	4.490126446741874	3.3531181208195555	2.5982385153565617	2.351132001072436	2.705946984142642	3.0714228940858925	3.160274306329599	3.621147253457898	3.1834526248231967	1.959804397348868	0.8768614279023339	0.2998952988112292	0.8021640778410253	2.769673982446666	0.5011753065003095	0.5268018518519555	-0.021062017473135353	-0.8618031173411507	-3.320519512678449	-5.9509274493950715	-2.702400293997434	-0.617380502067614	-0.7267712575466092	0.468	5.339181596001159	0.29115042024327314	0.18120905682964658	0.1899076180787202	0.33773290484836105	0.7273752030193322	0.7528539916397659	8.987317214434632E-4	0.7454412145321564	8.987317214434647E-4	0.7454412145321564	0.679019594611463	1.288736788062097	0.6022566581054714	0.9938736187646138	1.362053592221172	1.4497068962612107	0.12487440472273287	1.3361065150940252	0.10532181250232893	0.7991596137662611	0.13991555659582716	1.6404396013186031	0.6611319456195457	1.4383967184589284	0.4413372526650943	1.0	0.0	1.0	0.0	1.0	1.0	0.0	1.0	1.0	1.0	0.0	1.0	1.0	1.0	1.0	11.0	-55023.36689657705	0.0	0.0	90.0	-1321.1693564899008
366710000	-56824.77399941835	-1389.8770788903805	-55434.89692052797	0.41669976706184775	2020.9230262603355	51.56334066501739	0.4714542474657716	1.0003275828412739	1.2001387722479409	4.956977376901191	4.0159487384213595	3.173679554789898	2.8128551527609393	2.805904213237941	2.595549022249803	3.452028796433038	3.6943929817333654	4.039802113908061	1.9488479875012967	0.9103685938943306	0.5621289321099656	0.5086039596630969	2.037846105327429	0.5423074821197424	0.5784956689013264	-0.13335803011363323	-0.9769764700446856	-2.804965076714081	-6.203830770728401	-8.044557124883887	-9.186259002627084	-8.7959113456626	0.468	5.833885134119465	0.29020105815711	0.17849227789901176	0.19588543512927672	0.33542122881460246	1.015231063369291	0.7801960069728897	8.906274130682185E-4	0.8322575653795209	8.906274130682177E-4	0.8322575653795188	0.4042853780793136	0.5710949316362222	0.7233775280790029	1.451634321206768	1.3156401109229527	1.0405635790460954	0.7744101170258019	0.6027765512188452	0.33904991482620817	0.9082210953900803	0.42168555017391335	0.8117753235076813	1.7717364021944937	1.48217170976424	0.7639534360815022	1.0	1.0	1.0	0.0	1.0	1.0	0.0	1.0	1.0	1.0	1.0	1.0	1.0	1.0	1.0	13.0	-55049.83645614939	0.0	0.0	79.0	-1320.5575841222278
366720000	-56776.4464235564	-1372.0708154651202	-55404.37560809128	0.419209848257619	2020.9205161791397	52.321060328459595	0.36537170932301866	0.487604373590478	2.1852276841234497	3.8388753817861443	4.689031667277347	4.132424649197729	2.4348399189309546	2.65450462183336	2.8949012403875445	3.2767939210008628	3.526561514414655	4.10169877274657	1.89471085798475	0.8016375289788478	0.5054996943572266	0.5936374181506995	2.767388143854424	0.34067299052074307	0.7709396866033617	-0.2708598830922565	-1.1155378685170292	-2.9171477183303205	-6.408119888877515	-7.897034325448745	-9.283301381274661	-8.33570560730174	0.468	5.439613583345745	0.2905333663711009	0.18023894355361322	0.18876589323964035	0.34046179683564637	0.761422234431564	0.768150605750527	8.690286260384546E-4	0.8931997589973686	8.690286260384564E-4	0.8931997589973723	0.5790876879756086	0.1275290238129043	0.6041915485331872	0.1803015335316219	1.3794865090282735	1.5610098568504132	1.5369127129432083	0.5885980398447399	0.5889851463608758	1.6423163898596829	0.508529878445619	0.7639891662439354	1.1137241305505343	0.9535319493279646	0.447523052691061	1.0	0.0	1.0	1.0	1.0	1.0	0.0	1.0	1.0	1.0	0.0	1.0	1.0	1.0	1.0	12.0	-55032.68859948423	0.0	0.0	82.0	-1303.0217010430777
366730000	-56775.62236667917	-1350.380510221135	-55425.24185645804	0.4177574596004587	2020.921968567797	52.10088549074896	0.5273212667050402	-0.6895138782104152	2.1018315274974344	3.068516299764405	4.030125837810536	3.5266131347220213	2.7452517344504677	2.6559457316210335	2.7798909139821406	4.081191866788753	3.8830855055287077	4.229574964350905	1.7027307523675572	0.5856981594652698	0.6143022222630339	0.6332580530622218	2.744534942616716	0.407814090470933	0.3929343612026962	-0.2989210514279753	-0.7842216017072992	-3.2770038938365764	-4.975884247368025	-5.198128518519656	-6.68797674826717	-7.495254565541508	0.468	5.383282337455179	0.28860362017897545	0.17937864458048985	0.19425880886910582	0.3377589263714297	0.666105315064861	0.7553471242534315	8.67204251046039E-4	0.6713992437436814	8.67204251046037E-4	0.6713992437436804	0.4721102961257528	0.30073417788505524	0.4645937002364988	1.0447485546237738	1.7221267327222187	1.5370693528623476	0.21635357425650154	0.679825297875218	0.5691886617782834	0.555890580055155	0.8367840533693519	0.811231018334185	0.5668516133223331	0.9986633850305754	0.6418442944404811	1.0	0.0	1.0	0.0	1.0	1.0	0.0	1.0	1.0	1.0	0.0	1.0	1.0	1.0	1.0	11.0	-55039.428375761054	0.0	0.0	82.0	-1296.5337389222564
366740000	-56769.09397183961	-1342.3019262000603	-55426.79204563955	0.41796539353387235	2020.9217606338634	51.81490300705414	0.8292587861209079	0.07613451788525535	2.043975768802544	3.3218887911354003	3.5071113528044955	2.5329311104893844	3.005479433917177	2.0394610798088113	2.4871701472705503	3.2985310958939213	4.381351880034897	4.16636321791819	1.7891976717147204	0.8428876137009421	0.10722778779515776	0.83732628694707	1.8018368719223175	0.25295720436772495	0.36160075603661945	-0.7642487445214328	-0.8125061263776381	-3.0148950344814467	-4.523795760904438	-6.4959284021556645	-6.7520359309886055	-8.047645925446915	0.468	5.33637358842507	0.2912675953865565	0.1814760460605978	0.18721645776097912	0.34003990079186747	0.8736905161879358	0.7631720112641501	8.477098941784296E-4	0.7987825290080859	8.477098941784264E-4	0.7987825290080851	0.7160219424050215	0.2584037359076797	0.6688658371888886	0.6876140480141629	1.1287997455547054	1.3149365982041887	1.3794683461680377	0.6433455605514156	0.11308363345291945	2.0492804779476077	0.08369392869604167	1.1640907708268278	0.9464571126350502	1.0207515770894497	0.4920380201308837	1.0	1.0	1.0	0.0	1.0	1.0	0.0	1.0	1.0	1.0	0.0	1.0	1.0	1.0	1.0	12.0	-55036.312925386774	0.0	0.0	79.0	-1277.5407500656006
366750000	-56768.3986148581	-1305.4284699793461	-55462.97014487876	0.41904537262175195	2020.9206806547757	51.0137103385657	0.7986866393481008	2.0643463696294573	1.7539678289671967	4.1102906755623065	3.9416806737392065	3.1473970635173543	3.0279136482144304	1.9936266453900813	2.6229442499359843	3.1842559233165475	4.252572778273363	4.6760626643507965	1.6395212082901611	0.8594156146635866	0.029133682324311044	1.1239543917644033	2.758836046676773	0.22056666346068587	0.2570464121680373	-0.5353313149475192	-0.8048083145968719	-3.3676628922333807	-4.674301021593751	-5.17672545210608	-6.065157265857539	-5.534304176374105	0.468	5.338256364353145	0.2936980243629074	0.1795278201925996	0.1899099862192782	0.3368641692252157	0.9506261025552304	0.777099977105056	8.927029004790337E-4	0.7392103349464817	8.92702900479031E-4	0.7392103349464795	0.12221144314429284	0.1730567751807163	0.5394560657035001	1.2360650625016136	0.5325074845378107	0.8155609299705653	0.9745362251645553	0.7149147772354073	0.3504220355125747	0.5575572273319263	0.061273587536131546	0.7218712271664856	0.406381245053456	1.3583024282960108	0.3314866750660343	1.0	1.0	1.0	0.0	1.0	1.0	0.0	1.0	1.0	1.0	0.0	1.0	1.0	1.0	1.0	12.0	-55079.30954171709	0.0	0.0	77.0	-1248.0316611159103
366760000	-56754.0733686696	-1275.8534349298443	-55478.219933739754	0.4329841474643896	2020.906741879933	51.95603978447883	0.22284622740632287	2.808378943235308	1.3094235699541779	3.718043829530606	4.515329516700732	3.2135366009640958	4.456017250995431	2.153259097040134	2.8838425540536043	3.598381395877968	4.144553432614257	5.272301130972214	1.6421062617251845	1.0373944210349624	0.0040587832643950925	0.9637834202344736	3.2824311697513435	0.37973927970565236	0.2731906612674654	-0.8303296448313731	-0.7013146556996093	-3.5641857778328307	-3.855817580442852	-4.210109258016931	-4.51977779592948	-5.347495828748819	0.468	6.084207704744947	0.29131774059712445	0.17736957213154864	0.19072454172618641	0.34058814554514144	0.4053457091666635	0.6969418888130381	8.705861705127622E-4	0.6922128515226824	8.70586170512763E-4	0.6922128515226819	0.4343029961401297	0.05249095926287943	0.25441930581869465	0.21597273584698964	0.4849056811332873	0.9921447495190204	2.3141294454108987	0.7089334286206223	0.5408650742614879	0.5283145908094604	0.9640630877902832	0.366483705105512	0.48703928770805477	1.819320819650457	0.5455464260259905	1.0	1.0	1.0	1.0	1.0	1.0	0.0	1.0	1.0	1.0	0.0	1.0	1.0	1.0	1.0	13.0	-55090.04381772499	0.0	0.0	82.0	-1218.1581410444358
366770000	-56752.26931178856	-1305.0834673221518	-55447.1858444664	0.42055775370846743	2020.919168273689	52.15653464813034	0.3670062540143635	2.3948600366241943	1.9829849294920088	3.526915507853384	4.372225970040711	2.8282970517452055	4.332316646063151	2.100913722674512	2.405890742972492	3.3679406841230355	4.777163837831985	5.464137062130826	1.639383579241993	1.081959953655485	-0.015203948260429673	0.838602453872044	3.214526717107035	0.5729663091727533	-0.16059859189082376	-0.11655796426443746	-1.1539367577395025	-3.7634920387164374	-4.514651520067405	-4.193839644512319	-1.8167621658784392	0.3256052104381233	0.468	5.954614437875597	0.2911325494751314	0.17659953412369458	0.19567862004209122	0.33658929635908386	1.058753519554001	0.7589261813688313	9.233850590404608E-4	0.8719606647565361	9.233850590404601E-4	0.8719606647565371	0.8143621941283916	0.39386795054517826	0.21632297554540203	0.6277468970922933	1.4775787947162249	0.934527837929914	1.7280068514849578	1.2641662361098231	0.2983274326633244	0.9681932318006538	0.3471983417270486	0.17214275991902422	0.8691042504293427	1.5417793491784928	0.6687190303892518	1.0	1.0	1.0	1.0	1.0	1.0	0.0	1.0	1.0	1.0	0.0	1.0	1.0	1.0	1.0	13.0	-55068.882607093896	0.0	0.0	79.0	-1234.3748795768631
366780000	-56755.12250054429	-1285.6229587780083	-55469.49954176628	0.42218024962503115	2020.9175457777724	52.26881414245074	0.252822752930934	1.0589754388252721	1.6958155796172625	3.911684821717585	3.8815824774753365	4.08109085753902	4.06594299845696	1.8960795264931805	2.964614266924772	3.1022395132972855	4.747501262178491	5.000987312581424	1.391939112048934	1.0074414628377188	-0.02570339620344783	1.217605278121312	2.611698339605868	0.46489152629423686	0.11660668054964937	-0.10639991379518168	-1.0127335799320443	-4.086677690475767	-4.853841256301288	-2.8419211193395277	-3.5291111444789496	-4.180666715619474	0.468	6.188161443854457	0.2894468748690215	0.17756760781910058	0.1926839961457325	0.3403015211661466	1.24688661385122	0.7990694601609997	8.858754542145023E-4	0.7558892482453892	8.858754542145013E-4	0.7558892482453878	1.043119758999398	0.7656534535120523	1.0555469730314098	2.8379507680832616	2.867195926402434	2.0014571828173304	1.3395228782113051	1.8338368241187506	0.17090042546433293	1.0619776284156437	0.5789184663327719	1.2415901201892343	1.5462702062188916	1.6086841806221037	0.9491984612867055	1.0	1.0	1.0	0.0	1.0	1.0	0.0	1.0	1.0	1.0	0.0	1.0	1.0	1.0	1.0	12.0	-55078.33760073671	0.0	0.0	82.0	-1214.7599710577429
366790000	-56781.496609529	-1319.8665637311206	-55461.63004579788	0.4298841994404644	2020.9098418279568	52.427223711101895	0.5099528808728724	0.863188973877318	1.2154097623190414	3.8635608777234682	4.164101436388381	3.9741340182242806	3.577974150537692	1.8833636353378571	3.1659072391875	3.293187475778614	4.3796663113477665	4.302304583977187	1.4315419737342525	1.0302145631832347	0.15967400520179387	1.437031660076148	2.896514345767259	0.34358416228565936	0.05975826978193011	-0.35900099589555	-0.7996330741099289	-3.3765575770788643	-4.159434793841256	-6.94502990372149	-8.802733126802279	-7.423173476981245	0.468	5.384326277065978	0.29195357959795304	0.17815047630442954	0.19313611896767965	0.33675982512993896	0.4789977559649151	0.7228781106167705	8.319139572982345E-4	0.6478251536514826	8.319139572982361E-4	0.6478251536514836	0.6373440547310647	0.3567221286407373	1.3731865720846876	0.47528202766568634	2.1558415191648685	2.502811654837133	0.7000805764599244	1.1916445229874661	0.957981467827971	0.7489164392655253	0.8094211726223127	0.6716691064773009	0.46217517567857697	2.0567357345185493	0.5605692496973853	1.0	1.0	1.0	1.0	1.0	1.0	0.0	1.0	1.0	1.0	1.0	1.0	1.0	1.0	1.0	14.0	-55059.47721856795	0.0	0.0	81.0	-1255.900537667975
366800000	-56739.350611457354	-1308.8368485159226	-55430.51376294143	0.43051175908218525	2020.909214268315	52.19466769021235	0.35586626366491353	3.0993951579001418	3.016999046339614	3.926281801560329	4.179902702772586	3.5580744814973824	4.63166849827155	1.6405374163152704	3.0481351790171267	3.1984976035726818	5.814933748105837	4.330227584456131	1.589236323869407	1.524868015021201	0.21122163305320066	1.6969351896219502	1.9532360440249708	0.29595533031968313	-0.026751808452925352	-0.8429917923724758	-0.5769012447041024	-3.5858030110767514	-2.7132142457372477	-7.398797972887609	-9.897260844189177	-10.162885190255167	0.468	5.322286023076514	0.28975868668552646	0.18146501914260973	0.19270361343452844	0.3360726807373366	0.6051809614505844	0.7177045862882497	9.066884719440269E-4	0.6433769744007709	9.06688471944025E-4	0.6433769744007708	1.423173580360558	0.4285276795084812	0.9243295318590965	5.10032178323517	0.8805691573217195	0.35412491944683255	0.5280492907269075	0.3629592173717776	0.23190993354581002	1.8138503609103132	0.10095915569224016	0.8106088180249456	1.3748804376139987	1.4135248340677573	0.2975560050984079	1.0	1.0	1.0	0.0	1.0	1.0	0.0	1.0	1.0	1.0	1.0	1.0	1.0	1.0	1.0	13.0	-55038.99995090344	0.0	0.0	79.0	-1247.5574528030907
366810000	-56743.12095242945	-1313.2069059626438	-55429.91404646681	0.4303538406148911	2020.9093721867823	52.211114854860654	0.7245906565415626	2.0537847140334398	1.8974452853694095	3.5399215815322163	3.1681176074161534	3.262708601635837	3.8706438722385723	1.8589682555987073	2.930758144204954	3.2858241308961293	4.551681776895564	4.183573144665451	1.7908112031532721	1.3796279026322567	0.13255461146016376	1.740768337910029	1.720965287620058	0.2504987017487086	0.3016528319363972	-0.24039481511534683	-1.4137177889594639	-3.8407154845853753	-3.520300086023905	-4.555272623172233	-5.838783988580668	-5.710031451142637	0.468	5.945642817118838	0.2926353715452115	0.1809412196622325	0.18908692166298313	0.3373364871295741	0.6198505371186336	0.7463953440748446	8.591303800232353E-4	0.7484683788620098	8.591303800232363E-4	0.7484683788620091	0.1976931482845394	0.1630409961579949	1.7804613554868556	1.8939302894718582	1.131066200733926	0.41395168171129854	0.5839167551228037	0.4464427774806759	1.3063998961483312	0.6920573061005998	0.7593500689761108	0.7687609332042602	1.249972586443618	2.2231804956906127	0.14527135556865148	1.0	1.0	1.0	0.0	1.0	1.0	0.0	1.0	0.0	1.0	1.0	1.0	1.0	1.0	1.0	12.0	-55027.70088068484	0.0	0.0	80.0	-1250.1879441403132
366820000	-56700.69661436298	-1269.014210079012	-55431.68240428397	0.480778078434763	2020.8589479489626	52.675298475936465	0.28002993444182944	1.5655590419548684	1.4963614755839458	3.985615434782132	4.223988982201799	5.210570782230101	5.288335232927385	1.7052624168200858	3.029414654407307	3.497760150980083	5.6443867712957845	5.313423593120844	1.7466194500257994	1.0900338956440867	0.0934747939853024	1.836190119160113	1.6520435787610694	-0.08814147380665788	0.9868145300074899	-0.7877924429697374	-0.6832402570356997	-3.322582249584952	-3.9663338384678033	-1.4190891062811346	-0.10738811570314644	-3.2125339738722403	0.468	4.911220238230793	0.29152239862844953	0.1831643934500562	0.18964367623448386	0.3356695316870117	1.1107025712458825	0.7891721426285071	8.456862204669751E-4	0.7922244126082217	8.456862204669753E-4	0.792224412608223	0.495219203850613	0.7342581370893955	0.34653480064143505	1.0815345232540094	0.8604386353070661	0.35136348084099145	1.121895000879068	0.6800129549818906	0.22161263695714084	1.0821492879896635	1.075305096450163	0.858042004909054	0.5206463801368701	1.4998081603414153	0.37087265739238956	1.0	0.0	1.0	0.0	1.0	1.0	0.0	1.0	1.0	1.0	0.0	1.0	1.0	1.0	1.0	11.0	-55041.265737845104	0.0	0.0	85.0	-1208.330889280755
366830000	-56753.26331308268	-1305.044148206936	-55448.21916487574	0.49446120356619283	2020.845264823831	53.22356398919033	0.21044334398818634	1.7424567939159104	0.7266767743490024	4.9220508139400945	4.366869070164535	3.892264187651007	4.688486960444375	1.4388731905949328	2.8740339224239495	3.2203702854281246	6.6331460722651965	5.378518653248154	1.8378796718880073	1.219150536292899	0.2703939758959758	2.532353686339947	1.5699624411245443	0.0706526485296699	0.45318634106889144	-0.5558028089239622	-1.3280249333399547	-3.0600165991558685	-3.1029422211571775	-2.7188761803315455	-3.9611205846714705	-3.6484295167622527	0.468	5.371670949061465	0.28832822292386495	0.18103084337496092	0.1954929322132157	0.3351480014879597	1.904452203356416	0.8233000625805542	8.577734061502593E-4	0.8396667007867453	8.577734061502602E-4	0.8396667007867459	1.1477792264663667	0.2570206819541033	0.4845650036859553	0.3546038566529721	1.7203463654166606	2.274465259572439	0.5738197373970647	0.5050426711364734	0.3252555031153742	4.3304489352085085	0.8228801721516817	0.47649889238233634	0.805526590867434	1.8523089379310134	1.5790734791482954	1.0	1.0	1.0	1.0	1.0	1.0	0.0	1.0	1.0	1.0	1.0	1.0	1.0	1.0	1.0	14.0	-55063.89810165459	0.0	0.0	77.0	-1226.4173217635562
366840000	-56777.17717852089	-1317.4627166209375	-55459.71446189995	0.4171394174810998	2020.9225866099162	53.045988200342876	0.4278503793852654	2.8343912487359293	1.6645213216442625	3.8659972247789227	3.563054404688224	3.851382384185075	5.453548365586562	1.8824330346980813	3.014029380089769	3.09253631529966	4.333698896392709	4.729244070620526	1.7576828899376695	1.365022568473647	0.29273069707639005	2.3942365147161646	1.5297845569775763	0.30250446295882605	0.32036084065201204	-0.3686160928090162	-1.6969415535157508	-3.45595157752234	-6.55000367423261	-5.879464072814964	-6.1803867634129475	-3.9764522659729176	0.468	5.4590401977941045	0.2919762366646	0.17744224743745024	0.19668467585957788	0.3338968400383731	0.6674154412484173	0.735333618896799	8.36647842235383E-4	0.8102108818814506	8.366478422353842E-4	0.810210881881451	0.7418727400671564	0.5298967849795093	0.4815400484319161	0.4574487012597831	1.5828428483937098	0.9332732896951541	0.8727129751143047	1.228375907655608	0.4314892204194795	1.4345991598397134	0.6710785843726587	0.1097999628338844	0.7481072050809986	1.19478878334785	0.6575996598394014	1.0	1.0	1.0	0.0	1.0	1.0	0.0	1.0	1.0	1.0	1.0	1.0	1.0	1.0	1.0	13.0	-55056.92844639833	0.0	0.0	83.0	-1250.3033969198052
366850000	-56769.70933046986	-1304.1403381868367	-55465.56899228302	0.4189972660131698	2020.9207287613842	52.722046573030156	0.19059805826624163	2.6787043976016047	1.6586709666301795	2.6619733069466287	4.179026735326765	4.509440771334931	4.388545236131986	1.7017085788851347	3.0345982651442185	2.982360277848036	4.463546736671967	7.424834616586194	1.6803286251088394	1.3359841420898748	0.21336857549285695	3.540781299930445	1.6812315335128583	-0.06780872049681337	1.4402223970591919	-0.5303388984044682	-1.0999105147791737	-3.5314287193827423	-3.733186406300007	-2.8387607120350054	-1.9214290153252733	-3.976543011595677	0.468	4.932343038244054	0.2934308794794313	0.17671199475846325	0.19423988021499194	0.33561724554711464	0.6529136498255466	0.7594402611575599	8.577536106107625E-4	0.8288717783387974	8.577536106107635E-4	0.8288717783387989	0.7842597883497275	0.0064645710266997254	0.30792177880311683	2.935184469822193	0.8359703467040065	1.1598733408601674	0.38734991615713416	0.4440379712159863	0.6202426676491095	0.8370096942667061	0.526930865061931	0.7210280128957753	1.0423033167406668	1.174487712188117	0.9134403326777603	1.0	0.0	1.0	0.0	1.0	1.0	0.0	1.0	1.0	1.0	1.0	1.0	1.0	1.0	1.0	12.0	-55063.905197072614	0.0	0.0	86.0	-1239.050546464243
366860000	-56772.173225145416	-1313.3838965785062	-55458.78932856691	0.43705139213679517	2020.9026746352606	52.42471707125812	0.3749859868538144	3.6626944037286875	2.030690703953894	2.797954729804217	3.8498344437824783	5.087822425150454	4.567409613757709	1.3945577775581612	2.962997972232867	3.515453656163737	3.8328272829910612	4.861121745712193	1.6205064284639044	1.5058494011401513	0.3244738446793744	2.107269844688319	2.0510181019497717	0.0020058893150294715	1.4614675812543623	0.1574790410122226	-1.4212115161938277	-3.6354937972025785	-3.4674866260867665	-3.5927827024939347	-6.0533514923494085	-5.50734848692693	0.468	5.902827434935887	0.2909584294732542	0.1785353792813869	0.18927264916550618	0.341233542079854	0.5439317529190044	0.6886464442552835	9.353573024507597E-4	0.8982562757538817	9.3535730245076E-4	0.8982562757538817	1.5684067765443228	0.02984903568156981	0.9383777549884336	2.138513709256498	2.44954078965837	2.2137067009047655	0.8132475077519203	1.0181417965337525	1.51498877518959	1.0782863910857396	0.6329931126835475	0.7712832463300109	0.8339760573743498	1.0423533458002086	0.611095638730972	1.0	0.0	1.0	0.0	1.0	1.0	0.0	1.0	0.0	1.0	1.0	1.0	1.0	1.0	1.0	11.0	-55036.72020012378	0.0	0.0	97.0	-1241.4975358427591
366870000	-56776.85284188393	-1340.6609464075482	-55436.191895476375	0.43255547864826077	2020.907170548749	52.0875463250668	0.5591818334594061	0.8515781459094172	1.594598321003134	4.389130077596167	3.6823852642650676	4.309381082402757	4.6438377599581475	1.4383977709715299	3.4824561306969537	3.5515036219877327	3.589226267913007	4.3384206986483544	1.732431241780756	1.3184143012840124	0.33280721961372667	1.251197646954669	1.8199502299416634	0.03951499299805328	1.6227534669367665	-0.2109678667640114	-1.3504105085984797	-3.3711161768129285	-2.9183396780830693	-2.406875579355612	-1.408990671478831	-1.88834070769901	0.468	5.290042169762191	0.29646658011189525	0.1846085604329952	0.18666291318498648	0.3322619462701243	0.7353062429935614	0.7565469210000426	8.702264328963095E-4	0.8949371332196282	8.702264328963105E-4	0.8949371332196268	0.5325541722103502	1.1850676903898705	0.8247939484836703	0.057973415109699056	1.6980424609294107	1.407662790944401	0.2729719607105768	0.749031112464909	1.5148910419429702	1.278984048614129	1.5265997875902617	1.138219836256424	0.7607661562664431	1.8109125637939771	1.6697929222146766	1.0	0.0	0.0	0.0	1.0	1.0	0.0	1.0	0.0	1.0	0.0	1.0	1.0	1.0	1.0	9.0	-55025.45104870273	0.0	0.0	97.0	-1273.987717993565
366880000	-56719.21853009542	-1323.6716259049335	-55395.54690419049	0.41906334321523	2020.9206626841822	51.65126603538039	0.5474396938624447	1.9951539002793817	1.3993404113952244	4.919480975692619	4.795091509396044	3.365710961555086	3.8289414491872247	1.4740975242059617	3.0269824390896543	3.4220100957707515	3.106117802595883	4.250233820918415	1.9569053120277125	1.3048969648534592	0.31769985361362746	1.1308349670884712	2.9014563603356405	-0.033687954393465266	1.580016554227813	-0.15406508544368455	-1.9187238799560307	-4.0290530491153405	-4.39187062048036	-1.8327091386656145	-0.22470079494139839	-3.3318528933635445	0.468	5.486374255982087	0.290913689799297	0.17649560555800392	0.19681198266432215	0.33577872197837816	1.0104038641417827	0.7691837802501083	9.049932472846903E-4	0.9723509464289894	9.049932472846895E-4	0.9723509464289873	0.42663442200608404	0.001120926415265056	0.5410204436052214	1.2631639016613	0.885335618810439	1.370585259527897	0.13737059920725062	0.6564182466617375	0.04868342941121908	0.966388345931002	0.7019973703454824	1.11019036618707	0.41746271789063977	1.3889422398760451	0.4206698855259022	1.0	1.0	1.0	0.0	1.0	1.0	0.0	1.0	0.0	1.0	0.0	1.0	1.0	1.0	1.0	11.0	-55008.595195263624	0.0	0.0	91.0	-1254.7213117259423
366890000	-56724.050207971304	-1304.060683746363	-55419.98952422494	0.4178288176578969	2020.9218972097394	51.22296671308485	0.14504398255857107	0.312272856536997	0.7642614251204615	5.2351354600083955	5.72452765120645	4.265566690053448	5.42607018462991	1.4293000374873284	2.916904106061971	2.7912798141947	2.857102581553644	6.762370977921664	1.797824557994408	1.5149432200293853	0.3343729567873588	1.2576692928366913	3.4609241521574274	0.05665706695725456	3.112750084759167	-0.19377440043045333	-1.2112836808573715	-3.598721676313891	-6.657303533515126	-9.000303779189554	-3.0425994911740193	-9.599460006073212	0.468	4.892398818502115	0.2920098297858196	0.1831270245478952	0.1895044431538986	0.33535870251238786	1.1511939184460465	0.7836077264412061	8.902382209347196E-4	0.932345335580669	8.902382209347193E-4	0.9323453355806715	0.8098130912269929	0.10398173719834775	0.1586106221310949	1.3773331546451935	1.0994527905807805	0.976020760368964	0.220326469621356	0.9943805914705354	0.6102915331730507	1.3823320945962765	0.7028079254358433	1.6104439888423956	0.9217644746324912	1.4489627289364397	0.08153468187833979	1.0	0.0	1.0	0.0	1.0	1.0	0.0	1.0	0.0	1.0	1.0	1.0	1.0	1.0	1.0	11.0	-55024.8743902016	0.0	0.0	88.0	-1236.6383964655424
366900000	-56761.48386472253	-1349.5643458492018	-55411.91951887333	0.41628002660314595	2020.9234460007942	51.382969614713005	0.3071583563995529	0.7333151451055818	1.4839169034747575	3.5762893720592355	4.189375627023535	4.4124002398308315	5.397884939027234	1.5201240415607786	2.813516776374819	2.674247370229094	2.800851995639996	4.69571596118517	1.563816347337204	1.922072710059022	0.3308385185266192	1.4440580783534371	2.202569226088154	0.48155780740201903	2.432546973517782	-0.3905137109639536	-1.2332253181813602	-4.420189501739055	-8.841485400414792	-11.161463775199609	-10.95569116699409	-6.717300344972854	0.468	4.944712267905569	0.28951341606729797	0.17638070625886992	0.1924160353438635	0.3416898423299699	0.9812186756855699	0.8078274876860345	8.516219761204015E-4	0.9214472795877131	8.516219761204E-4	0.9214472795877127	1.3530186587779423	0.22096717701659274	0.4586557351760813	1.0512467198627673	2.7610246959360145	1.122668482044284	2.0346405025347414	1.621004842513976	1.415368683113301	1.981195013777713	0.7810905807773127	1.2014849763487805	1.919671810657479	2.407009963106849	2.121805598264475	1.0	0.0	1.0	0.0	1.0	1.0	0.0	1.0	0.0	1.0	1.0	1.0	1.0	1.0	1.0	11.0	-55010.75588917086	0.0	0.0	93.0	-1272.1830362010624
366910000	-56719.44035524838	-1313.9360378934405	-55405.504317354935	0.4169880753333052	2020.922737952064	51.9713484192801	0.29815329374938543	3.131516170111059	1.1563915584444282	4.690926265466261	3.461401626553269	6.348710224231659	5.565576555100526	1.6394606834926382	2.6215046464252736	2.5195208424817404	2.951823506234874	4.601011089776635	1.8188377185748863	2.034421101278823	0.3050285101089117	0.8697233001371882	2.3974199773103546	0.3950634102602641	1.9848365629908549	-0.28883340775491245	-1.3170961363475102	-4.820233476764167	-7.471321243728834	-6.387920099121609	-4.569657233110475	-2.8085913781695386	0.468	5.2666783271456685	0.2921004674966356	0.1784634406688357	0.19532325233641967	0.33411283949811027	0.9577968288104267	0.8012031541189523	9.290112542018381E-4	0.852689565388768	9.290112542018374E-4	0.8526895653887685	2.7342584838502204	0.21545762804999097	0.909366075083728	0.324493593674074	2.5980290579714853	2.44114029123076	2.0715983565805085	1.4349459304378114	0.8037195545621667	1.5166959652749898	0.013131443499559404	1.1592643731983523	0.9130609884352348	2.158612786316022	0.9276371931066355	1.0	0.0	1.0	1.0	1.0	1.0	0.0	1.0	0.0	1.0	1.0	1.0	1.0	1.0	1.0	12.0	-54989.77971567375	0.0	0.0	91.0	-1239.5355547781396
366920000	-56684.79936005363	-1309.5753902389447	-55375.22396981468	0.4227110976168409	2020.9170149297804	51.87688752581635	0.2305187756962777	0.9146527194373841	1.336788705065473	4.692707125716526	5.4196201978603895	3.4063285241732437	5.80221962435601	1.5484212613444197	3.079968800363291	2.4807938876304303	3.045135334609494	4.662828622823421	1.7019864138306118	1.7124914399367124	0.4612675050497631	1.078595337207878	3.6706753601885955	0.12805539214220915	3.241052241459437	-0.2589066148916799	-1.5236509938597234	-4.754222219803626	-5.579620171041735	-6.881393169040439	-5.394102941215494	-3.9000980637662277	0.468	5.011469593989799	0.292594571570605	0.1808466604036946	0.1944199150298386	0.33213885299586304	1.673974407319823	0.8091073203371212	8.861433610256468E-4	0.8641588350357178	8.861433610256454E-4	0.8641588350357161	0.6133479514232583	2.1530403514274465	0.7328671090030958	0.554813935364793	1.180785411333878	0.8313856617453765	0.34260591852107963	1.0343505850202384	0.48514781847705896	1.2482634481098152	0.025916979060517206	0.40096321046417066	1.0372880693972468	1.5036902935133922	0.553965885052476	1.0	0.0	1.0	0.0	1.0	1.0	0.0	1.0	0.0	1.0	1.0	1.0	1.0	1.0	1.0	11.0	-54979.512203617945	0.0	0.0	91.0	-1243.3829121703593
366930000	-56680.99204461642	-1313.1582555094199	-55367.833789107	0.4288347040956856	2020.9108913233017	52.193009461876436	0.25559742288284965	-0.5911712096622698	1.2117467280514773	4.292905468338235	4.1870727196109	4.667941442458304	4.476628996252113	1.5315103820881344	2.7563454531177856	2.5037725175305323	3.683714920096987	4.032976780110407	1.7563669106219961	1.7496772697196348	0.08532421231475129	1.0310333919639425	3.6864139379345033	0.2219331575000698	2.073422514413501	-0.3746504294347105	-1.3594627284553964	-5.296316237988964	-3.2820952103788805	-5.747332738169032	-5.522972780364622	-4.112748569311942	0.468	5.367316587190124	0.2889726831953335	0.18043843882567415	0.19300794038172067	0.33758093759727287	0.5882270839598156	0.7121985675127911	8.474069959246116E-4	0.8437615966526455	8.474069959246109E-4	0.8437615966526438	0.6535140628126934	0.07301231703587599	1.0630474537757209	0.3030686381244311	1.562263172461054	0.6847402338004708	0.2995319565347932	0.4477144083152265	0.10715773711808319	1.0990856809945087	1.7781135632408656	0.6090132718230549	1.2493196595970788	1.589889316299869	1.1441940950836835	1.0	1.0	1.0	0.0	1.0	1.0	0.0	1.0	1.0	1.0	0.0	1.0	1.0	1.0	1.0	12.0	-54970.731452249194	0.0	0.0	87.0	-1247.4658558908363
366940000	-56672.38167388436	-1296.7668797385547	-55375.614794145804	0.4163740902058296	2020.9233519371915	51.52798608632562	0.13765930717741998	3.8309303203400704	0.41910811649484336	3.2261949051195353	4.401197127414015	4.814896009219613	4.263674046207674	2.0882022264858664	2.7657819869503655	2.4795242477007142	4.456959747549255	3.6261366465365117	1.702079499813497	2.0877937772855004	0.15851103702502006	0.9392167882359663	4.766967917279093	0.07649348804204403	2.0665122842062793	-0.2130370871760098	-1.3758657595767867	-5.5800317737520535	-5.624375724904261	-6.001968654914584	-4.185248419047413	-4.417034329125262	0.468	4.9873275107218085	0.29258237810965554	0.17631356631936104	0.19136267186132794	0.33974138370965656	0.7040044679158045	0.761030474358065	8.873106706324163E-4	0.9016025816418899	8.873106706324147E-4	0.9016025816418909	0.7136625238194524	0.25537632606839167	0.38890691550629686	1.3116522419592878	0.8516283443923003	0.45484664772913025	0.21148526424429998	0.8568179433691574	0.6968296751119268	1.371027791195098	2.717362316072003	0.43768801359378434	0.9604973650288626	1.5792693837666585	0.6313216147854714	1.0	1.0	1.0	0.0	1.0	1.0	0.0	1.0	0.0	1.0	0.0	1.0	1.0	1.0	1.0	11.0	-54989.91487983354	0.0	0.0	86.0	-1230.6437643700117
366950000	-56674.726124840956	-1285.5996184650462	-55389.12650637591	0.4198653286865168	2020.9198606987109	51.60356492574233	0.14289297619967786	5.749867952850121	0.8116086911784155	2.071659222154432	5.253986586985074	4.174497458606895	4.99552944018249	1.7718038072525073	3.013789950123116	2.359298192955327	3.5957906022377406	4.383117498764336	1.8952436165691564	1.853914827066029	0.4847433329018993	1.1661734119685878	5.31216520081543	0.05113812800114311	1.5829819177213253	0.16835851126606963	-1.9446972083343699	-5.374603800446716	-5.060003225380197	-4.788224253834156	-4.543667109440598	-5.512072665986123	0.468	5.2055640224156505	0.29311500920042133	0.17606633676465397	0.19013056198708342	0.3406880920478424	0.6342440919532508	0.7341802343755455	8.762055118018791E-4	0.7857255112597021	8.762055118018786E-4	0.785725511259703	0.5193939432904026	1.610046127614278	1.8135938280249513	1.1521508501986581	1.401837893654343	0.5164782988824855	0.8336946275439058	0.833142052698838	0.8621310819758174	0.8561334245058249	2.1214616548321343	0.506188858461232	1.2828158394979028	1.6541784860702602	0.3291390533563748	1.0	0.0	0.0	0.0	1.0	1.0	0.0	1.0	0.0	1.0	0.0	1.0	1.0	1.0	1.0	9.0	-54996.33032916779	0.0	0.0	92.0	-1226.7799454114243
366960000	-56707.20638418121	-1282.9531417923488	-55424.25324238886	0.41734781330231946	2020.922378214095	51.136991113598455	0.26428073873421754	2.133184303841253	1.7313596069882606	2.7141827809177856	3.078692962658532	3.9023879909433075	4.79429931143455	1.7657269763262942	3.1130858967503805	2.2878792576268494	4.190107425678553	4.405478320331225	1.9502284568612256	1.6851209853551812	0.0849602822897964	0.9758395634143346	3.0748472296261458	0.23128026320714062	1.3158002043010801	-0.24716908735952184	-2.1034251316324983	-5.979215106215381	-4.178365498496624	-4.652724672259982	-7.100310298335665	-7.312037280398965	0.468	5.26841609154518	0.2902698620291184	0.17893089112556765	0.19312570169117682	0.3376735451541382	1.7561289893649914	0.7993110930013559	9.188077677161479E-4	0.8448176244697396	9.188077677161478E-4	0.8448176244697401	0.610262686043396	0.3881113245198283	1.7666806799706452	0.05215364058543884	1.3497640733715848	1.100571873553635	0.3448393094380478	0.7355479351163491	0.2762702095491556	0.4776140364182698	0.3211838025474594	0.7584307273386564	1.811769581673033	1.8720577265378238	0.9468961668928385	1.0	1.0	0.0	1.0	1.0	1.0	0.0	1.0	0.0	1.0	0.0	1.0	1.0	1.0	1.0	11.0	-55013.68784721354	0.0	0.0	93.0	-1217.908255196558
366970000	-56742.18635021989	-1323.4623664631513	-55418.72398375674	0.4166897550746446	2020.9230362723226	51.957002078599984	0.27643373666688853	0.2073261896649653	2.1101103290434633	3.2812030085946304	3.5608122902974517	4.349204145338903	3.599403150426217	1.9793613844850162	2.508039114076541	2.3331723848418044	3.4792086924872523	4.722372362762502	1.9008591099728043	1.6433155367511252	0.21817134365731428	1.5349295104757459	2.6543632596587443	0.4182121198057306	1.3546337069069108	-0.41040392342171167	-1.8126233031368313	-6.01560365828038	-7.949735772785427	-6.948633437956554	-6.884301810788891	-3.714192986061681	0.468	5.220919563175692	0.2908688587089852	0.17762397213101874	0.19383362400585896	0.3376735451541382	0.7392215962454811	0.7365783932037667	9.084188868632571E-4	0.7676045657565551	9.084188868632582E-4	0.7676045657565561	0.818990431748957	0.6091249450725557	0.04781205493420473	1.1960405627547843	2.565268922150052	1.0338158606128776	0.3432667259039637	0.678176110053819	1.7318309047180356	1.9860058535438718	0.25795666015720825	1.4391501679277585	3.3885549688028838	2.041353109981841	1.5317268580361847	1.0	1.0	0.0	1.0	1.0	1.0	0.0	1.0	0.0	1.0	1.0	1.0	1.0	1.0	1.0	12.0	-55000.14955187921	0.0	0.0	91.0	-1254.6247667213988
366980000	-56754.23063550523	-1314.8321325457712	-55439.398502959455	0.4162837251596417	2020.9234423022376	52.53134694409679	0.24457447019151088	0.47594791677526316	1.759025480787513	3.0271792200216088	2.885969430352094	4.909348786383229	3.7086314098467623	2.1020370965352604	2.4399427789447876	2.7401933390118978	4.258789713074973	4.104651758846487	2.044036093555402	1.3719315018628948	0.10834054244221616	0.8348039696748801	3.0732532293319395	0.34656450923561577	1.105528544383232	-0.5769927597346145	-2.25112242383542	-6.976094394489403	-9.280543139672076	-5.923893372093399	-4.882561450378365	-2.8814185462247517	0.468	5.284099972319883	0.2973589914907078	0.1777299675035348	0.19113139745612082	0.3337796435496378	0.5770426027880722	0.6994557308618038	8.681270704929949E-4	0.8374685760589684	8.681270704929947E-4	0.8374685760589679	0.708413549871271	0.9503269013158621	0.4299877692159846	0.5229027109286815	2.108911421335623	1.1914644207879883	3.5318276302157767	0.7130136778906676	0.19302605678755835	1.495391216589235	0.06413051493179264	0.71472469417045	1.3852274389311963	2.517001759761091	0.7414660069599537	1.0	1.0	0.0	1.0	1.0	1.0	0.0	1.0	1.0	1.0	0.0	1.0	1.0	1.0	1.0	12.0	-55025.87182151014	0.0	0.0	94.0	-1244.6764322296056
366990000	-56738.69124627759	-1276.3698750099607	-55462.32137126763	0.41627280286883284	2020.9234532245284	53.1128972479021	0.12459504307252323	0.005834458858319305	1.4546489371290132	4.075761385136652	4.046025536225619	5.657698261923681	3.730072093701462	1.9429056534447307	2.876359365996773	2.4488741615859415	4.825561383281075	5.524244627510322	1.962186575864067	1.5508726651605271	0.2897764669368299	1.3502739122892407	5.398235501154444	0.44931512270799695	1.7911587442287928	0.037842253192783185	-2.0831744986620486	-7.074655910105187	-10.477257563683082	-9.099584116750712	-10.76146495202482	-9.955738620961846	0.468	5.13845132218835	0.28916898606911895	0.17906627870859312	0.19349365947036554	0.3382710757519236	0.7581342771087766	0.7381285234451088	8.126060330642219E-4	0.8362104623745221	8.126060330642222E-4	0.8362104623745213	0.35991339072719825	1.165400400162893	0.7960180897668063	0.40332017848384655	1.2610000268534345	1.059887275652414	0.07997505603080571	0.4061998792733466	0.5657208434335725	1.0626114294368276	0.04225656017619344	0.5299923474165261	0.5521105722458024	0.9975804673570372	0.2692088207140737	1.0	1.0	0.0	0.0	1.0	1.0	0.0	1.0	0.0	1.0	1.0	1.0	1.0	1.0	1.0	11.0	-55021.411638914746	0.0	0.0	103.0	-1216.1805709287398
367000000	-56767.940513866226	-1297.8122241991978	-55470.12828966703	0.42014058516693326	2020.9195854422303	53.394673591640256	0.3044534499721524	3.025743721423509	0.7527706866545901	3.62743427813619	5.142776198265041	6.03032879655696	4.15513399896371	1.7205237198412489	3.020995605014494	2.5280909127333886	4.410032593475631	4.733493242684745	1.8759190287596526	1.7643252736346726	0.23928764987529919	1.30263437053297	3.3082573959237003	0.34348783243188996	0.938521196340784	0.17027807062059747	-1.8692901052574573	-6.215664974018981	-6.454353292647489	-4.964593150657528	-3.241958733697816	-2.263759858124585	0.468	5.285898455795542	0.29086223008040374	0.17827809827739774	0.1921606466296283	0.33869902501257143	0.5893177360468201	0.7444765190011574	8.691823295593946E-4	0.8446354765114767	8.691823295593942E-4	0.8446354765114779	0.7680622883367343	0.6132148708974151	0.15089831631469944	0.2226833633410525	1.1794106749987268	1.195001964861339	0.22258183235502463	1.6470568037119695	0.4882636078319566	0.8168537889635099	1.1803446193950242	1.562467264627089	1.9640423405801175	1.7511580348949791	0.4228814583047431	1.0	1.0	0.0	1.0	1.0	1.0	0.0	1.0	1.0	1.0	0.0	1.0	1.0	1.0	1.0	12.0	-55025.678065494096	0.0	0.0	96.0	-1229.3937503244051
367010000	-56763.44990942836	-1316.0505751416201	-55447.39933428674	0.41635676751861145	2020.9233692598787	52.84736411396203	0.14171210150800623	0.27257179820706684	1.4400747352699856	4.628858461573636	3.0899308352101094	4.543091431540895	4.778576668653215	1.708912717684842	2.833776195224565	2.597093895442057	3.997819798753968	4.136079153367198	1.890980873450621	1.8284035811501715	0.27952673750275625	1.1347129791265755	3.1309534799759984	0.45423906359449107	0.30525903156340845	0.7869251929908632	-2.4613873469237606	-6.668389475925225	-8.22698969284603	-8.509759627608098	-4.421298693108737	-8.331832698679808	0.468	5.096279044590628	0.29324354709118217	0.1800270089096208	0.19303579895645406	0.3336936450427441	0.6330317002867268	0.7424777839723583	8.767669715243622E-4	0.8254477866047635	8.767669715243644E-4	0.8254477866047653	0.6702939927474966	0.7278681638992411	0.18940867810929643	0.29496932256336117	2.0076856712877054	0.9874205195872833	0.1864836738365752	0.7391447193782293	0.6725392093826705	0.8548282432108624	0.14876915463720797	1.1393919649943578	1.8074716374473987	1.3523219074189736	0.8140259765343824	1.0	1.0	1.0	0.0	1.0	1.0	1.0	1.0	0.0	1.0	1.0	1.0	1.0	1.0	1.0	13.0	-55028.46109267988	0.0	0.0	88.0	-1248.9894236234654
367020000	-56751.451310312885	-1341.1806066475583	-55410.27070366532	0.4164141427275941	2020.9233118846698	53.86042757253603	0.1927907199868857	2.090353149411473	1.8043517905279147	4.107729972727612	4.65538587814258	4.001883234859923	4.777686519990955	1.879192214660691	2.2402764898320218	2.399521319973626	4.70440213418082	5.113718746890675	2.213868284835468	1.4374598966256558	0.5351028686684096	0.8977788939754043	2.778775639212257	0.7899073808450054	0.2206473340989435	1.1104323096553081	-1.8890039116947002	-6.403252183017466	-8.208300671201615	-9.688012965427669	-9.579577201212592	-15.2212786000892	0.468	5.286171102290252	0.2939947581628891	0.18075464062984284	0.1902063706898062	0.335044230517463	0.5560953053728465	0.7170845573504289	8.945835011299768E-4	1.0322266624788974	8.94583501129977E-4	1.032226662478897	0.2388776070789251	0.6870669931681974	0.3716727068626258	0.8298900685248889	0.9044849740518064	0.8737466092028828	1.0816209155101189	0.8534430972895234	0.04346538588681	1.3506586275884427	1.2921279646596628	1.2824376584867443	1.566124146086173	0.8995072823752548	0.8787316799061284	1.0	1.0	1.0	0.0	1.0	1.0	0.0	1.0	1.0	1.0	0.0	1.0	1.0	1.0	1.0	12.0	-54998.350654458576	0.0	0.0	95.0	-1263.7230618067877
367030000	-56711.82394669983	-1271.6099950505063	-55440.21395164932	0.41622944317005267	2020.9234965842272	53.771314308469556	0.10535756493447868	0.11919109557838042	2.809596111780599	3.368975423914626	5.7254557554393735	8.101775294095903	5.15521775253424	1.7495251520693667	2.1742845676904197	2.7286048780560526	7.62409361872364	5.2283388265476125	1.6730593486616014	1.86832874604639	0.33402676595042574	1.1436877162472432	4.879897291075691	0.7651817418612187	0.9158256993139833	0.8509312230877671	-2.192744825093944	-7.014884221276971	-10.915943972824774	-8.408490501772668	-14.564056164761908	-11.336333732757264	0.468	5.277433296822286	0.2897626479716139	0.17756611113223267	0.19059049757134167	0.342080743324813	0.865598795354686	0.754013485954509	8.357054398975813E-4	0.7890044642824063	8.357054398975807E-4	0.7890044642824067	0.9730466380184423	0.5962178291116909	0.17945925690596629	1.7649866722699992	0.8786876890682234	1.599206982778693	0.08032844626339648	0.2962737381488208	0.42404246751722613	0.7633376680466352	0.20829527617222887	0.6677861423679965	1.3034694693406395	1.1389241060864241	0.564573520546502	1.0	1.0	0.0	0.0	1.0	1.0	1.0	1.0	1.0	1.0	1.0	1.0	1.0	1.0	1.0	13.0	-54996.29107729768	0.0	0.0	93.0	-1206.7126798948407
367040000	-56749.65899582307	-1336.7482734826428	-55412.91072234043	0.41625313481028564	2020.9234728925871	53.62139614769339	0.39593217909065964	2.7155941991239665	1.6885989395375807	3.5799973151683253	5.720775337085203	5.510550026680262	4.805674416726079	2.2960077352314925	2.0554764863722865	2.80310652845252	3.9626051366755233	4.063668113623194	1.6567854804103288	1.8336984676617556	0.5354728890833705	1.054261038287849	3.100407419696609	0.5482981551073262	0.6932135133636204	0.6975055483106947	-1.872712636229111	-6.459720942105931	-10.07870559625957	-11.016373161387985	-12.389397486561515	-13.616071552869673	0.468	5.0060008573022845	0.2913320637372463	0.1792861469534628	0.19329579050634524	0.33608599880294693	0.9149713005507267	0.7486601493815312	8.633239359238707E-4	1.007673913886644	8.633239359238708E-4	1.0076739138866433	1.5341441116434538	0.35754881522654364	4.723179731441056	0.6082687430876931	2.24562307683171	2.1480768084982182	0.29435197403866	0.8893760872861763	0.35540380556965434	1.1068483573849979	1.607591873924747	1.1568809479811302	1.2241176921390096	1.838815822866592	1.8893276546883964	1.0	1.0	0.0	1.0	1.0	1.0	1.0	1.0	1.0	1.0	0.0	1.0	1.0	1.0	1.0	13.0	-54996.18165580381	0.0	0.0	102.0	-1248.2319893370245
367050000	-56766.31054659184	-1347.0545349640192	-55419.256011627826	0.4162665874265264	2020.9234594399709	53.49993300091837	0.2093728023037925	-0.3691572630807012	2.605959914329675	3.1868989821575497	3.9467768266458414	4.835630616316433	4.445942995722101	2.051935407809418	2.3773696747752506	2.6868909127789857	4.073300328074733	4.965588461818122	1.7551040865879555	1.5982109656118662	0.5184902795904106	0.9911519748244116	3.183229304876735	0.6011900035962336	1.1937481072628857	0.7002681152109741	-1.6003708848052212	-5.962344476266275	-6.649539970975776	-9.654482546516189	-8.736604004967822	-9.996069017567494	0.468	4.547433057597188	0.2918131836035397	0.18140930378755152	0.19093415219175008	0.3358433604171599	0.7367075724080188	0.758547535333711	8.84879922971456E-4	1.0491250903138811	8.848799229714539E-4	1.0491250903138798	0.5885281852225975	0.30419994262860117	4.777536937568708	4.045339658579458	1.9112034670238096	0.5189065376232194	0.2163001263865097	0.7193202484868053	0.3064682076044777	0.5219781237438479	0.7061683400403578	0.756838764071545	0.6644974756442177	1.4518324562318357	0.2619606987359831	1.0	1.0	0.0	0.0	1.0	1.0	1.0	1.0	0.0	1.0	0.0	1.0	1.0	1.0	1.0	11.0	-55002.36275392177	0.0	0.0	98.0	-1266.5324457355794
367060000	-56761.88867051538	-1342.4020741128484	-55419.48659640253	0.41706084906343643	2020.9226651783338	54.15809389205623	0.22442892792422103	0.7580582976865057	1.0544849539854555	4.09013179115716	4.243820277654369	4.5933010901715186	6.408238723718968	2.1001739426180634	2.155072045487246	3.24228673093195	4.08280610515213	4.229449550836654	1.4333827423900452	2.0429209565688224	0.3256195749608473	0.9429182795188301	3.707140149677981	0.681698943495197	0.9420515259604856	0.8986693062670604	-1.7263595377290701	-6.751777152884925	-5.558492404474571	-6.0819337456894615	-3.35684665776477	-0.727605565190153	0.468	5.027740853506038	0.2943923183459766	0.1826489514249422	0.19110485543180225	0.3318538747972801	0.9802645728177999	0.767278223850901	8.471780661156746E-4	0.780391756646261	8.471780661156732E-4	0.7803917566462621	0.49266177922051746	0.7708594317770285	0.04055178204768154	2.254092552910349	2.748437458787387	1.4203871041005085	0.19099412366135424	1.006330133257233	1.4127287559407111	1.1826269209645783	0.6564275234147731	0.41276543116060493	1.2730913199455174	1.8262838191686193	1.3087373861166902	1.0	1.0	0.0	0.0	1.0	1.0	1.0	1.0	0.0	1.0	0.0	1.0	1.0	1.0	1.0	11.0	-54994.75156050082	0.0	0.0	92.0	-1275.9585493469463
367070000	-56738.50624471034	-1325.214645780882	-55413.291598929456	0.41944129661536694	2020.920284730782	54.57217973876671	0.1815517412407564	2.7489127174115464	1.5299327389424953	4.2621572106289225	3.4959299083090745	6.352631616300433	4.244178603251264	1.7788995338766413	2.330099881276813	3.458110081459207	3.7741467039395395	4.247473477511535	1.740514729335562	2.0397062765760094	0.3960116867365583	1.1801187517338025	4.843617040055419	0.6777556625692825	0.4351530220609875	0.7965177193861773	-1.8103498204806978	-5.734497905987651	-4.9656120614784784	-3.678328896612558	-7.690961377136269	-5.60217914369905	0.468	4.947765898781166	0.2955519205191538	0.1767991222060054	0.19318332302054275	0.3344656342542992	1.0310904130304186	0.7743544602293037	8.552079487250012E-4	0.9147360246393949	8.552079487250022E-4	0.9147360246393944	0.739335611292618	0.060464417678681104	0.11366851154913425	1.9134306998712756	1.255709243656839	0.8886945599240247	1.69790002726316	0.4086736188904393	0.17080150035153607	0.5550862999080762	0.12290773171494411	0.6079450094765516	0.5244446433238708	1.1207339099535694	0.5368012963447839	1.0	1.0	0.0	0.0	1.0	1.0	0.0	1.0	0.0	1.0	1.0	1.0	1.0	1.0	1.0	11.0	-54998.50663051649	0.0	0.0	97.0	-1257.4537402116332
367080000	-56793.4646793209	-1364.2764515712377	-55429.18822774966	0.4177720467553577	2020.921953980642	54.15555938579294	0.3073114540516126	2.4145918603579357	2.1697246609680496	2.685184615941989	4.608148344582083	4.5427757544589475	4.175941725092513	1.7378815661881744	2.666079400859876	3.4264345116279946	4.298708825558655	4.646933694911126	1.7650989830835182	1.8664115140773294	0.7339072768749594	1.4408408742913177	3.691067360315223	0.6001352930815632	0.7225857867577213	0.7906422707070999	-1.7314355478140404	-5.286060385597132	-5.031823400205403	-4.017086698238982	-3.3993658694135953	-2.607246333839949	0.468	5.069339739752262	0.29199194026741715	0.18011104470122347	0.18863922388463455	0.3392577911467261	0.9932154075039231	0.7712365723811834	8.573459030675671E-4	0.8520926512369409	8.573459030675693E-4	0.8520926512369413	0.43180222596581735	0.12384841523460625	3.3254597843256857	0.3018139316003018	1.0395769195316693	0.6622834209639865	0.05569370500465832	0.837086988241827	0.19601349307917182	0.9001834202143603	0.5767545361858221	0.2280634414823767	0.669612900320954	0.9876757184698892	0.9493948591715701	1.0	1.0	0.0	0.0	1.0	1.0	0.0	1.0	1.0	1.0	0.0	1.0	1.0	1.0	1.0	11.0	-55018.64865762641	0.0	0.0	91.0	-1299.2681638961603
367090000	-56832.610580450906	-1352.9086126074772	-55479.70196784343	0.4168363701789848	2020.9228896572183	54.453875150450685	0.3717758707862972	3.1250618351156056	1.3047615255446197	4.329892030421267	4.569147890000745	3.3336893503745832	4.097786638998487	2.056877137250778	2.458213276028959	3.2813519427420617	4.071801560590337	4.095947495995245	1.9124526170959173	1.972872710593034	0.5183518593821668	1.553530917095439	2.4386643103765917	0.5881494490211299	1.2417776959543316	0.7516550265973349	-1.9684528315101546	-5.678989073568782	-7.974250711153532	-6.691819336369256	-5.18928152433112	-4.167864639340149	0.468	4.47335938146397	0.28833992325256996	0.18219915688510727	0.19197171848786668	0.33748920137445726	0.7507351394359466	0.7497155997321382	8.603136195575664E-4	0.6565577968116307	8.603136195575666E-4	0.6565577968116296	0.7479841605506187	1.860384551838714	0.11996119886434704	0.4938217309664733	3.1534300599645566	1.2436431766730143	0.06493473926763307	1.397622638667634	0.40418228372629206	0.6107590082902458	1.1060126587503092	1.25340053401441	0.8440223758627318	2.4144225920167655	0.9201751033720369	1.0	1.0	0.0	1.0	1.0	1.0	0.0	1.0	1.0	1.0	1.0	1.0	1.0	1.0	1.0	13.0	-55046.833463668845	0.0	0.0	90.0	-1288.7835886257612
367100000	-56799.53299915824	-1362.0599322660735	-55437.47306689217	0.42901544334803104	2020.9107105840492	54.39790145722586	0.36391537869785	2.9802951522800907	2.0299014024366206	4.201004215886715	4.254447144157751	5.7545492763969985	4.850126014032286	1.9280760317734884	2.3803890358332334	3.1916973248865155	4.104378498530375	3.891267631260245	1.8049164303518235	1.923704884761521	0.4070419820325094	1.286212415737812	2.1970599615574447	0.36966137222338435	1.3101444943702358	0.6160151054545759	-1.7921619151871444	-5.19825619100754	-5.059783546320158	-8.074383960883493	-6.837101356172314	-7.724685329731693	0.468	5.177391612517405	0.2937682484881854	0.1770444576671217	0.19286325921950864	0.33632403462518545	1.1748552524704174	0.7594219316883462	8.786590767895961E-4	0.9284436985995308	8.786590767895954E-4	0.9284436985995324	0.598626715924547	0.35246373470820724	0.5879159406484425	1.9115738903667876	1.816359992454254	1.2307946290820673	0.17054404806524787	1.230492196995713	3.3002454705498208	0.45463506579256946	1.3276333011872123	0.7524047462452307	1.0772223009681554	1.4704126471676338	0.794246902661075	1.0	1.0	1.0	0.0	1.0	1.0	0.0	1.0	0.0	1.0	0.0	1.0	1.0	1.0	1.0	11.0	-55006.19381591188	0.0	0.0	104.0	-1286.298955187115
367110000	-56768.23004478118	-1337.464956453856	-55430.76508832732	0.41625474614280744	2020.9234712812545	54.14581835144217	0.2138424028962984	2.1161370690110255	1.5499821546091492	3.612123088403921	3.2770306212555584	4.545349190760693	6.301416923800348	2.0964776145960298	2.4409730652562245	3.285779492314037	3.8138047496490124	4.709538486764337	1.7610106579028513	1.6320507024544675	0.32912695103364686	0.8446253024624231	2.3008150712942532	0.20399078750118488	1.8291888731230865	0.3148186445536514	-1.8608571448189937	-5.775494825162578	-8.695755445693194	-12.088545633796219	-13.054871812122943	-13.865838366401967	0.468	4.973535539945041	0.2910864435470855	0.18040765697629702	0.1942213552552684	0.3342845442213503	1.0143153245218153	0.771689255935248	8.688741574100621E-4	0.9549759149873185	8.688741574100633E-4	0.9549759149873173	1.001515961973411	0.5058187819049029	1.6411472782037635	0.7799712824964297	1.2000540474967007	1.6609660755302196	0.006909747796404945	0.34177589197288366	1.5745179987001376	0.47738621613105475	0.4858785848283896	0.8642983458160906	0.3506243485687288	1.9954207238792776	0.725765566659077	1.0	1.0	0.0	0.0	1.0	1.0	0.0	1.0	0.0	1.0	1.0	1.0	1.0	1.0	1.0	11.0	-55006.27359289858	0.0	0.0	99.0	-1264.8571246377483
367120000	-56751.09915887821	-1329.690812964918	-55421.408345913296	0.4229999148610131	2020.9167261125363	54.23430907958381	0.3008279792005948	2.6036033814697723	1.4210155236261637	2.726057712844459	3.5479738867930406	6.314521151314168	5.1531154086069595	1.783794597538673	2.7566646644813653	3.1989668230920176	4.491362855986956	4.4685614772406375	1.6945066482078004	1.7594242596214715	0.34022750431738386	1.2481831775705792	2.0447484504775018	0.535657309423481	1.3574283142933572	0.8984426028107363	-1.8540388773323353	-5.180811464725656	-4.45871807012806	-5.682877715175655	-5.947534455510695	-5.5931199211247	0.468	4.817951870920682	0.29700944290505915	0.1773073340784095	0.1917876312308235	0.33389559178570916	0.9102251440982403	0.7735267795600423	8.4445314461724E-4	0.7418173189389683	8.444531446172419E-4	0.7418173189389673	0.5269505309322019	0.1214056990938757	0.6457756454897261	0.6589199704732289	1.2694278032851223	1.0052376622046308	0.7684113931942226	0.597517294377149	0.22384914722720903	0.31774026831900876	0.3507561283747911	0.123278883088038	0.6505004958432293	0.7359248724756982	0.6454014274235294	1.0	1.0	0.0	0.0	1.0	1.0	0.0	1.0	0.0	1.0	0.0	1.0	1.0	1.0	1.0	10.0	-55016.332421548024	0.0	0.0	87.0	-1275.7262004042086
367130000	-56750.93025328927	-1341.9846669372864	-55408.94558635198	0.4216818830394845	2020.9180441443577	54.55474920277508	0.3323164302443394	1.975120588919198	0.9144736586345616	2.273425164132825	5.17693457931209	5.96135345916044	4.675180505681545	1.9850883845558682	2.717826052125663	3.067036504231526	4.207940198356695	4.465055558864217	1.8237091564421912	1.785797067607505	0.30980642727243	1.3113915193120773	2.350568709669167	0.3459030586099646	0.8998172197505503	0.6518401065732955	-1.9130892582694634	-5.233330630793855	-4.930623322181301	-5.490127656509047	-6.5308991692051395	-3.212229213745074	0.468	5.049107743780455	0.2977055115970789	0.1780145225125886	0.1914514570524737	0.33282850883786014	0.7297420852463437	0.7552605257378069	8.497996328960019E-4	0.7488786614144328	8.497996328960011E-4	0.7488786614144323	0.5979538232817673	0.3452985294751261	0.34594038090845536	0.15228397186329715	2.055645128281294	0.7012352258125545	1.7221361173775085	0.9962175191144725	0.6674777588828217	1.28776890775862	0.6523518502607814	0.6376419569526295	0.5772935638468215	1.037342935091004	1.0239627551260277	1.0	1.0	0.0	0.0	1.0	1.0	0.0	1.0	0.0	1.0	0.0	1.0	1.0	1.0	1.0	10.0	-55004.2269121234	0.0	0.0	89.0	-1283.4326257667472
367140000	-56724.18594605566	-1304.235387237227	-55419.95055881843	0.42149428185025034	2020.918231745547	53.62848139066577	0.2756799329090846	0.6404683874744372	1.008882411644203	1.9809721842176276	3.968663606039318	4.307340125292445	5.840374230038337	2.042746771724244	3.034420171266306	2.7047415506369075	4.075683788571587	5.410883630246575	1.5269008157780042	1.8642006061408587	0.35256495018177336	1.8001648809587825	2.694772141443748	0.180504383628393	1.2183099372888329	0.6448156463642495	-1.7324076465670077	-5.621116066284081	-5.814036130581276	-7.622140376861862	-7.18358037554834	-6.212500519759883	0.468	5.148131292317257	0.29049347585229646	0.1781671382162416	0.19572395779284507	0.3356154281386182	0.9053748601169388	0.7807461402298185	8.260660065585282E-4	0.7576259952999485	8.260660065585274E-4	0.7576259952999493	0.3925023416976406	0.40654021276938684	0.43615250049636106	0.0051516024286149915	1.5115322816766577	0.4635669235384414	0.6793047489454392	0.5408798778272551	0.9369629270010665	0.4172470414443682	0.6219965200420896	0.5452980501943351	0.5162133984790193	1.0121617510825587	0.8642255265404053	1.0	1.0	0.0	0.0	1.0	1.0	1.0	1.0	0.0	1.0	1.0	1.0	1.0	1.0	1.0	12.0	-55024.99450365058	0.0	0.0	88.0	-1244.6818640339152
367150000	-56699.48045137338	-1286.440688557211	-55413.03976281617	0.4369020518496299	2020.9028239755478	53.05024766849752	0.21008799858417548	1.7114963996748225	1.7172501086391279	3.796524275712319	3.4200383885602723	4.479507999194109	3.760209659479242	1.7835122711974285	2.8081004161220493	2.3945576966520727	4.153852850827468	5.900020442413836	1.5528293053910847	1.7988976535889942	0.24500761476559696	1.3318031973499356	3.6786874431768273	0.13853149442698462	1.0699219917804532	0.9476436153340149	-1.9714155875603694	-5.282703105280208	-3.505234592244151	-3.4638629293501912	-2.640136182180896	-3.978141848051737	0.468	5.263788874630501	0.29318381693074	0.18159440390915868	0.19155780962689048	0.3336639695332122	1.2121609432634115	0.7889448999289014	8.243393031221376E-4	0.6967989134035757	8.243393031221371E-4	0.6967989134035759	0.5042866853711611	0.07320090831364666	0.7786676118966287	0.3536028855217602	1.5571742847223689	0.568109038677764	0.22943675670445862	0.7712538607010069	0.3122465818794651	0.30054030305162815	0.473766684286051	0.47999391962154847	1.0023575581632147	1.2331503334637803	0.3691640049859186	1.0	1.0	0.0	0.0	1.0	1.0	1.0	1.0	0.0	1.0	0.0	1.0	1.0	1.0	1.0	11.0	-55019.073154453305	0.0	0.0	94.0	-1232.8702552146092
367160000	-56724.340288099214	-1275.4884463575627	-55448.85184174165	0.4223051060344384	2020.917420921363	52.99811674141187	0.2455756257581582	2.0412589083425323	1.2010018752405247	2.6961311723128976	5.242369170733557	3.881216384364615	3.902696790380728	1.9124575689846928	3.508449558568279	2.5368078035868247	4.364852577612066	5.777503053723041	1.4645966693470118	2.0630718547729017	0.23572217173259505	1.0655105908534703	3.986589798868906	0.13274286831564336	1.200466877172905	0.5228001513436192	-1.9138397585462623	-5.374869012080285	-6.2929659989353395	-9.530402405201306	-10.371487074435422	-9.82483015479645	0.468	5.53181583805249	0.29259775429105256	0.17886609115098784	0.19180311687787321	0.33673303768008783	0.7704397326406863	0.7135371773535514	8.45697338403894E-4	0.8105525500712646	8.456973384038942E-4	0.8105525500712648	0.39851064150091986	0.6226209972090073	1.6390364369398776	0.680794134906829	1.4359610022442781	2.3763389803897086	0.2521906226481553	0.9245358105948984	0.12813698545252875	0.7745306020333382	2.898307355034255	0.4908096397409419	1.0101230189090933	0.8957856808229117	0.6571173125359896	1.0	1.0	0.0	0.0	1.0	1.0	1.0	1.0	1.0	1.0	0.0	1.0	1.0	1.0	1.0	12.0	-55035.80868909994	0.0	0.0	94.0	-1208.01526179748
367170000	-56697.452741007575	-1273.5453951481375	-55423.907345859436	0.41657040248336874	2020.923155624914	52.95279267518844	0.1560893145387393	2.1897388538826186	1.2099796870036317	3.350231597040754	3.0047533719402524	4.392134169586136	3.980622946344506	1.8444015732050678	3.67823479496638	2.466461762601666	5.137136917247411	5.70763028666902	1.5060581467063225	2.0218615276238427	0.2314501092911831	0.9902272158778848	3.7342493097388276	0.25781310746603286	0.7521721416462444	0.4280094083380829	-2.0429996998272633	-5.488721077089127	-6.244312458887254	-3.9107767308484127	-0.2371648327847682	-0.8787894274682486	0.468	5.465947521935248	0.287245323848684	0.18044040649928517	0.19318824828139652	0.3391260213706358	1.2880259721442615	0.782408130813235	8.317614591360861E-4	0.8583468169139511	8.317614591360879E-4	0.8583468169139493	0.36372498156175526	0.6922106518343019	0.29807703975199573	0.4424554121410585	2.1635282926665154	1.0657835041843746	0.17983938565959035	0.9468744189481936	0.7481384866945889	1.0451482214996681	1.9609245955201438	0.46917677245173717	0.8965656375466133	2.1690730334724293	0.5520288712709169	1.0	1.0	1.0	0.0	1.0	1.0	1.0	1.0	0.0	1.0	0.0	1.0	1.0	1.0	1.0	12.0	-55030.27304509603	0.0	0.0	89.0	-1204.1753045008354
367180000	-56688.50778436132	-1249.6430983565467	-55438.864686004774	0.416291959750702	2020.9234340676467	52.25692620602448	0.37418990206864594	-0.01476652474990875	2.03044265260899	4.329598402433213	3.46419389243477	4.386350268342533	4.07163643425709	2.00909438179598	3.2606364900760165	2.33548533511373	4.354895097301332	3.263215903866038	1.618875126159508	1.8706215363772165	0.14350806877391942	1.1924481858579798	3.6786240323089134	-0.05934789512295955	1.1422452548290247	0.8874272637212381	-2.1446559273411405	-6.10228966433899	-7.638640141962693	-6.322589752758497	-7.217847561325658	-6.567086034671611	0.468	5.093181990150088	0.29197576090201716	0.18105209680047116	0.19150084661111644	0.3354712956863967	0.5379088266485545	0.7248822372740359	8.186835645144652E-4	0.6746111264179675	8.186835645144637E-4	0.6746111264179675	0.21639265596247523	0.49430767221606703	0.31213490378936226	2.2036769862602705	0.866759633900761	0.5300332629274831	0.29675910326394744	0.4764884070387135	0.3300330478822156	0.4246845191643938	1.6451601491998733	0.31435059935822873	0.45491354570743026	0.9503279974441983	0.8593719561461515	1.0	1.0	1.0	0.0	1.0	1.0	0.0	1.0	1.0	1.0	0.0	1.0	1.0	1.0	1.0	12.0	-55037.50919658073	0.0	0.0	85.0	-1194.9309133314348
367190000	-56675.876605947866	-1282.1101865315106	-55393.76641941635	0.4166773264989	2020.9230487008983	52.72753158745636	0.2602526751533575	-0.07538007763106125	2.262425710572748	3.1806519134466944	3.247588917288597	4.635767396609226	3.467035977117935	1.7658646197348626	3.648936106500564	2.462893942711506	4.6637987402147845	3.3339329643503257	1.5629287883000067	1.4801876176325208	0.38517094817278547	1.4060774788231423	2.9070977227383934	0.02306821462558596	0.8652749843166133	0.8106657984419269	-2.2265788179487975	-6.371142661320206	-6.389072576544166	-5.358569709562673	-7.23604179516731	-7.141149094095533	0.468	4.663540343308669	0.29250345146241025	0.17611909814869955	0.19390037646481512	0.3374770739240765	0.5414354430369294	0.7104047752359186	8.429303015521838E-4	0.8008480306861492	8.429303015521841E-4	0.8008480306861485	0.4526687131393564	0.30305240507369297	0.18866754958189783	0.3697799853576187	1.1156792698296394	0.6714280995610927	0.1519045895487024	0.9365140824254232	0.5036267730681225	0.8674561197740481	1.1700612655927973	0.6236223063151327	0.683319592474422	1.3167812568348145	0.9018046006990329	1.0	1.0	1.0	0.0	1.0	1.0	0.0	1.0	0.0	1.0	0.0	1.0	1.0	1.0	1.0	11.0	-55017.81080087274	0.0	0.0	82.0	-1223.2513971949957
367200000	-56696.1595162246	-1266.371647070161	-55429.78786915444	0.4254148538913663	2020.914311173506	53.290980554014176	0.10793555430786446	-0.10418025614211314	1.7040459710635671	4.756156248729286	3.8967577862996037	3.4550429568935277	5.837635350588925	1.7852376012603193	3.8071879428605335	2.4579442637819398	4.9857744859570206	3.3872439774431977	1.6643941779498703	1.6199133929286862	0.21591326163073588	1.1319077659065928	3.1488761743812717	-0.10233046210225805	0.6785394235915028	0.5435963657824392	-1.9019827867004262	-5.843204357707633	-5.196125361917019	-2.856175299764473	-0.192149357341874	0.9906840760661417	0.468	5.065098200998826	0.29303588383286533	0.18089769770109543	0.18981150455880053	0.3362549139072401	0.8369446584929563	0.7512611841687854	8.638132911806208E-4	0.6326269454423737	8.638132911806216E-4	0.6326269454423752	0.22599438646628708	0.30493941220178356	0.41295281317943394	0.14704342389023542	0.9306231581965527	1.9525047712342685	0.3716811182448953	0.8454628271819556	0.29473656597012937	0.6157696413299785	0.41739251663888144	0.6575392971973648	1.6477445948263856	2.7189818802499808	0.6394319547047458	1.0	1.0	1.0	1.0	1.0	1.0	0.0	1.0	0.0	1.0	1.0	1.0	1.0	1.0	1.0	13.0	-55011.26031270885	0.0	0.0	83.0	-1209.6397442541702
367210000	-56690.27068558212	-1290.7713878499414	-55399.49929773218	0.4165252979609337	2020.9232007294363	53.16403315811812	0.1852268282870943	1.6506021904958588	1.3531518696943938	5.557962344190479	4.3236696977639	3.4600429121153082	7.470152017890939	1.8499066364453982	4.090089524306872	2.898365813589801	3.977669802531188	2.7999907495649317	1.7900697030558734	1.6266695972671874	0.2140733020298281	1.3876219143082034	3.7461544264518483	-0.03735927119202976	0.9171693348397665	0.8458800792726643	-1.9140326707933135	-5.85615212357575	-8.614977513311793	-7.800863754372397	-8.094017009839618	-3.556672631096485	0.468	5.65495446390045	0.295986006786372	0.18097926949811388	0.1851617573262112	0.3378729663893043	1.3854284326590574	0.792157407833627	8.780697336880282E-4	0.8285973813915047	8.780697336880288E-4	0.8285973813915062	0.6735140415604385	0.26006627609703115	1.216998295733516	0.35104333375901386	1.051800890535426	1.1825975208230746	1.000984705634066	0.36885711430359513	0.025658499434893553	0.5249334207989896	0.9087403631388425	1.1206878635065882	0.6411532905042118	1.363329577486657	0.34198662503577587	1.0	1.0	1.0	0.0	1.0	1.0	0.0	1.0	1.0	1.0	1.0	1.0	1.0	1.0	1.0	13.0	-54992.64069645206	0.0	0.0	83.0	-1222.9210723561705
367220000	-56692.28766022788	-1287.380833973394	-55404.90682625448	0.4164662883790547	2020.9232597390182	52.31582191021144	0.3329767498130809	1.0896009368133854	1.0247346911550292	4.0054378931930605	5.617565443053032	2.768465663231164	5.735194214055866	1.4823886684235066	2.559126848348325	3.0975385732737535	3.498293774957186	3.20614742220635	1.7260242760203517	1.2113805978389292	0.4484783063869012	1.3070805517501976	2.7818319565627627	-0.30790338164271414	1.6095136143229518	0.30888208949640605	-1.6379973309545786	-5.293784646323278	-7.062525598149913	-8.084582492796514	-7.923255265091832	-5.606708921232118	0.468	5.49517687076315	0.2937986829168596	0.1795728538861685	0.19113887760025655	0.3354895855967167	0.974160720404298	0.7675632451545984	8.766335667060134E-4	0.8456241622481075	8.766335667060147E-4	0.8456241622481089	1.2091142869453109	0.6753462343735753	1.0772304591645405	0.6805099099155804	2.2942768032058054	1.2935308208124863	0.3592861360443203	0.6599052545986914	0.5436695511497973	1.0461948078217114	0.09646971918667303	1.1698484336283992	0.9837187085353767	1.9912476695262908	1.3702664115550263	1.0	1.0	1.0	0.0	1.0	1.0	1.0	1.0	0.0	1.0	0.0	1.0	1.0	1.0	1.0	12.0	-55008.82578439676	0.0	0.0	85.0	-1217.6303712734425
367230000	-56701.71569359484	-1300.9363275571072	-55400.77936603773	0.416402468387557	2020.9233235590098	53.14111239558802	0.32473043298605075	1.9003920933492386	1.684329156542624	3.6329745905920174	4.604068527470153	3.285903078193101	3.4522384806160265	1.8739742972075148	3.197608787264104	3.5489077800792828	3.758033899464193	2.927003235855631	1.6855930091675557	1.7589763977897215	0.23443570317510606	1.1342844777161885	2.7868514760448164	-0.001191992369247108	1.8139188129453503	1.1581529853188701	-1.8400752174365296	-4.6644985844729465	-7.470215156457799	-9.765762734821594	-12.11568135217753	-10.296926572955456	0.468	5.22184590145755	0.29416642196346077	0.1772648866293149	0.19030747970368997	0.3382612117035358	0.8364257827647588	0.7641485143755535	8.019272032529043E-4	0.782434498036619	8.019272032529043E-4	0.7824344980366181	0.5759580616917854	0.671966025025821	0.5115298277363216	1.7595272394939223	1.113646143995435	0.896350103172787	0.08680304581055838	1.2463673050222503	1.671118703743851	0.7902604519695059	0.5204747930664471	0.6687325018640252	1.3389465379261902	1.4347245904669894	1.99989544079915	1.0	1.0	1.0	0.0	1.0	1.0	1.0	1.0	0.0	1.0	0.0	1.0	1.0	1.0	1.0	12.0	-55015.2877502443	0.0	0.0	86.0	-1234.4306216026337
367240000	-56723.76807402382	-1293.8594016618233	-55429.908672362	0.4190696435559491	2020.9206563838413	53.098480362458105	0.310611894578585	0.89944640716709	2.1407503103586825	2.5852021731245847	4.116865033036026	4.1867182018082545	3.3918043726734943	1.9941275275928954	3.3499168653204134	3.091518337590732	5.102112208834702	3.8314761708843594	2.0807598852254556	1.2964204311245118	0.20273693436668888	1.8329026513262925	2.055283934378688	-0.17656849057346521	1.0385684208356776	0.8312010089394856	-1.8168531989349548	-4.992887000974511	-6.268968815537647	-5.854331115200285	-3.1878420074892677	-5.200754384444174	0.468	5.494424316065882	0.28981404140973255	0.1814032822218627	0.19467310922102868	0.33410956714737755	1.2039929928462594	0.8078095291546674	8.191826202508881E-4	0.8058727793600976	8.191826202508864E-4	0.8058727793600957	0.8597011130279174	1.383700955965142	0.5954345964552538	2.1936144643882525	0.3059594468773944	0.9333051889502837	0.5004625826899937	1.068038007802092	0.15162721166031706	1.3771568349786758	0.08364863668136024	0.592963643958257	0.3792360324551479	1.2240656494079867	0.5669303099986394	1.0	1.0	1.0	0.0	1.0	1.0	0.0	1.0	0.0	1.0	1.0	1.0	1.0	1.0	1.0	12.0	-55030.638427259306	0.0	0.0	83.0	-1228.4341273108273
367250000	-56722.79730856619	-1305.5135229102043	-55417.283785655985	0.4178600491804855	2020.9218659782168	52.82846776766575	0.4186199217726379	0.8359808257839485	2.566628040463088	3.3418418163822112	3.2010540789464126	3.1763951344819272	3.1949319998571606	1.8572291187620351	3.3993468170707577	3.0047549776791422	5.698939951747329	3.4082281462409494	1.8221481106985227	1.2440691717695163	0.34282476291698366	1.482318877855147	1.7370241527724575	-0.1776623946860399	1.6644800465196705	0.8180165370074733	-1.763730620410526	-4.82186014634164	-5.506064932925422	-5.020154877889313	-6.388816687067589	-2.9801254953143426	0.468	5.830428342124766	0.29207830020139935	0.18011532607755432	0.19154303561440975	0.33626333810663805	0.9002091620879948	0.792516351354723	8.604558795214846E-4	0.6810062585928981	8.604558795214831E-4	0.6810062585928969	0.7470626687668601	1.2324483202980892	0.8855825188239702	1.6127007386614662	0.5909629351784232	0.47476437854465436	0.5180488727860071	0.7432923820406412	0.15072636524163247	0.6349132792568688	0.6745342118713844	0.9952864693919689	1.0102498655994996	1.783391615952522	0.8808407713738269	1.0	1.0	1.0	0.0	1.0	1.0	0.0	1.0	0.0	1.0	1.0	1.0	1.0	1.0	1.0	12.0	-55012.62940715367	0.0	0.0	83.0	-1246.4871399295585
367260000	-56699.95199885	-1277.8206123045643	-55422.131386545436	0.41623017383378513	2020.9234958535635	52.17654143224132	0.2199542708556345	-0.12824502731465692	2.244342604649275	4.288681706450014	3.0233101431354004	5.588959036941883	4.006655687126215	2.055952462673341	2.9400740090221134	2.6438235030109047	5.346350768329088	3.450057800204645	2.034338488573082	1.304703078883967	0.29474485141815615	1.3381023535297472	1.503721224596332	-0.03305459265832562	2.4372667393916125	0.7416022407098664	-1.911558174849532	-5.0104332129902325	-6.339403576712879	-2.5458431514211304	-1.754588984710617	-4.755743408174149	0.468	5.552831403071941	0.29044530743988406	0.17647162028871927	0.1933262547599321	0.33975681751146597	0.7798875095468093	0.74629788013478	8.438469847651658E-4	0.7193853846785093	8.438469847651684E-4	0.7193853846785095	1.2867902414746502	0.8608404462483745	3.5707765346828935	0.4270336032582198	1.6244033596722849	0.8211208411492668	0.6031166791328118	0.6647385799959444	0.3473762758952094	1.9136680989271857	0.01770251824597151	0.6810060348963962	0.9127595220603033	1.9190415079211396	1.3947237675152564	1.0	1.0	1.0	0.0	1.0	1.0	0.0	1.0	1.0	1.0	0.0	1.0	1.0	1.0	1.0	12.0	-55019.09655054355	0.0	0.0	91.0	-1214.0473785502172
367270000	-56707.65344260291	-1296.2340806458114	-55411.4193619571	0.4163765246210507	2020.9233495027763	52.210074842039916	0.30105228179401583	2.637373945609138	1.7302296005007427	4.5044006707426485	3.548350030708645	3.956498929969194	4.5489311874403535	1.8424826952108784	3.2714626518803063	3.0038310278686615	4.682843012083473	4.36503466864045	1.8408931292490318	1.568441339373682	0.2516864870538926	1.3051539836123216	1.5975715088841007	0.04891354222370217	1.3347555046813189	1.3869884823775378	-1.6540233336961652	-4.600799385707397	-5.905744339667569	-4.571711514445698	-6.183751404147251	-8.369392484284052	0.468	5.722465532550429	0.29135577190903666	0.18190861970573657	0.1892568967549802	0.3374787116302479	0.8631395161814647	0.7530413312937175	8.881298509699043E-4	0.9887326305321258	8.881298509699061E-4	0.9887326305321276	0.6347329656674752	0.32643235194596193	0.46484173928865063	0.9760167930279278	0.618573839207005	0.43666137235151853	0.6577865620685328	0.32236462195671167	0.296131534671207	0.7457298488424919	0.41820999582725193	0.2705438640201042	0.281485464003379	1.1065090608104282	0.7592635921153145	1.0	1.0	1.0	0.0	1.0	1.0	0.0	1.0	1.0	1.0	1.0	1.0	1.0	1.0	1.0	13.0	-55034.96473855745	0.0	0.0	83.0	-1223.9749776444585
367280000	-56722.62320168845	-1305.2988042967258	-55417.32439739173	0.4182300436558437	2020.9214959837416	51.643454897312324	0.2814048455520557	0.923338990288626	2.3267117862123237	3.023877579684039	4.787342880021434	3.8461724254464746	3.8532797721227547	1.7403207357835846	3.562819160883726	2.7740562858630087	4.7453904434553085	3.511050358830452	1.6886247970987593	1.2236639220531547	0.1462843732713667	0.8834166079062692	1.6253392889959517	0.19905732872053922	1.3310202151593744	1.2285976556492668	-1.4351281764776378	-4.48690690574798	-6.929260361066687	-8.227820219149434	-9.106981754567583	-10.907119220089076	0.468	4.87092087354163	0.2977816759957105	0.17591325943866226	0.19411796977190726	0.3321870947937213	0.5627167091123816	0.7144351893836511	9.183396646086001E-4	0.8996535201642537	9.183396646086011E-4	0.8996535201642539	0.46033601079030345	0.308893464180628	0.645971479409516	1.5381270842377635	1.5758638173931088	0.934999326340858	1.6395461560437592	0.508978978548604	0.6769923118243498	0.7683667871942489	0.3747760646633501	0.6622050724681933	1.6682359503457003	1.514125546626943	0.8859244376028067	1.0	1.0	1.0	0.0	1.0	1.0	0.0	1.0	1.0	1.0	1.0	1.0	1.0	1.0	1.0	13.0	-55034.71137964295	0.0	0.0	81.0	-1233.2918380780802
367290000	-56693.300375977	-1276.0818349956348	-55417.21854098137	0.41990189556273305	2020.9198241318345	51.596146128700816	0.18984340100295544	2.518478033355069	1.6808867086301615	2.784972384419013	5.31605394004566	3.0881825113921213	5.637786850499966	1.8879409974160475	2.9098973635662224	2.931082990111271	5.265459332168022	3.9968772663356695	1.8219062264209769	1.2783823816584285	-0.09573570452820018	1.1591288427218702	1.865856053346291	-0.23671356323228837	1.482621501407678	1.2506345019160396	-1.4160838066942776	-4.081283512142219	-5.087682693437722	-5.588658525769891	-3.54218375911107	-2.76376113106064	0.468	4.82010654375172	0.2938286542593803	0.17704930893469176	0.19155175051299048	0.3375702862929388	0.6487255867210623	0.7249070342422175	8.745451765689904E-4	0.7568838395335646	8.745451765689901E-4	0.7568838395335629	0.4555273443125531	0.12420326010528236	0.7618764188339799	1.4883016929173964	2.29618552178712	1.3137628536044739	1.6620465309346224	0.6144263228570089	0.3954655244882017	0.7806266322048154	0.06864926324180115	0.8506517448300186	0.9615952483328476	1.4480915884457777	1.1879544097108148	1.0	1.0	1.0	0.0	1.0	1.0	0.0	1.0	1.0	1.0	0.0	1.0	1.0	1.0	1.0	12.0	-55029.4161931193	0.0	0.0	80.0	-1214.005311526204
367300000	-56682.16740133741	-1269.0654415386857	-55413.10195979872	0.4164689208167576	2020.9232571065806	51.979729649984066	0.560058952436953	3.362237425365031	1.2789896214671947	2.094888957277935	3.7448472242535225	3.6537106797198504	5.226331016855732	1.7848246755830317	2.7547638127591587	3.703917192351573	4.091920159626848	3.4882500681348234	1.8182729838430445	0.9883455296043069	0.04903772071914336	2.0144289919507687	2.1123734189683496	-0.07785500815491611	1.5277027796860625	1.3055577966760679	-1.4489260838570226	-4.173136715760818	-6.272905199996681	-7.480467477109092	-7.355862157107293	-5.710206691330623	0.468	5.400383206833325	0.29306884845536185	0.17981805963414216	0.19385855697006593	0.33325453494043145	1.1368607121588332	0.7978543896176836	8.464493732083226E-4	0.7633012267053048	8.464493732083225E-4	0.7633012267053048	2.213825091769047	0.45472423182876603	0.9309467834201763	2.076933299748538	1.2693423198108358	1.0255724867191054	0.262417441739766	1.1821334151970204	0.3180574011348386	0.5248994608925512	0.3251392545411987	1.7662566699072233	0.507071523007811	1.4580369011728238	1.530544340860745	1.0	1.0	1.0	0.0	1.0	1.0	0.0	1.0	1.0	1.0	1.0	1.0	1.0	1.0	1.0	13.0	-55015.81471974196	0.0	0.0	85.0	-1200.2651254316763
367310000	-56703.126013769135	-1305.576450105781	-55397.54956366336	0.4163358986139779	2020.9233901287832	52.35455336301747	0.27876655914649934	3.432262049079478	1.0940859193409849	2.56543024383473	3.7627140226281166	4.023954510604652	4.298258740415379	1.8647996103367606	2.6763170191158236	3.1606432353100464	3.6726607177160244	3.1327770160174864	1.8932552827902018	1.0058423961950484	0.23992602815710648	1.5811243018444696	2.441232086782822	-0.23374929655604842	1.3601779847131188	1.4516426917717342	-1.4155439280658588	-4.460024541156571	-6.763242848973095	-6.433003663182424	-7.762814843200369	-9.392748026571738	0.468	5.024006544267267	0.2879663933929413	0.18147249990534103	0.19864618644911258	0.3319149202526065	0.7558519496915754	0.7393295754272143	9.084670102753651E-4	0.9972818438529804	9.084670102753621E-4	0.9972818438529759	1.2556025653567358	0.4672079871392371	1.1798479710862522	0.07884319581489081	1.3437057485804744	1.2213404579592995	0.8717949635770418	0.4653401915038329	0.36178928646388003	1.7239756033457423	0.127072116922078	0.8713705121388402	1.071027488390496	1.7936691243039529	2.248396218938482	1.0	1.0	1.0	0.0	1.0	1.0	0.0	1.0	1.0	1.0	1.0	1.0	1.0	1.0	1.0	13.0	-55007.78916195885	0.0	0.0	84.0	-1226.4364788210569
367320000	-56705.87554149961	-1274.9227204013414	-55430.95282109827	0.41645226606152635	2020.9232737613358	52.3601088312558	0.505723120138775	1.936953979110064	1.4812384732792288	2.4191989227171615	3.409870041748415	2.902372959123445	4.480631306243644	1.9155193087384663	3.428815953744289	2.766419674787696	4.45508523755586	3.6174019836132834	1.9348255186678402	0.8982682929839406	0.3709168475310612	2.285685913687561	1.9013609648204626	-0.03902829586953973	3.2479193578776986	1.3618515337770207	-1.5036597967711052	-4.471921268826957	-7.4283957514706005	-6.925690673051255	-6.522774784779495	-6.029343223724676	0.468	5.345942054825219	0.2933676166842857	0.17953820557552377	0.19258650961049184	0.3345076681297002	0.7051833925946067	0.761606498260633	8.590663856284429E-4	0.7701009579324685	8.590663856284405E-4	0.7701009579324665	0.7820219468529758	0.5020982594794889	0.9419566217137921	0.10184586990381779	2.1139260087357705	1.2590563947906341	0.09120457408516366	1.1077664789702766	0.3917749028539849	1.537702631531856	1.692212959013619	0.3194044113958767	0.9847279215288623	1.1035596458022916	0.8342264854119091	1.0	0.0	1.0	0.0	1.0	1.0	1.0	1.0	1.0	1.0	0.0	1.0	1.0	1.0	1.0	12.0	-55023.20855729715	0.0	0.0	86.0	-1210.9835172542491
367330000	-56688.285965251795	-1276.6739785195825	-55411.61198673221	0.4167085729820416	2020.9230174544152	51.86046115977941	0.45731472439867366	1.221846179092937	1.7740793871815663	4.4523442031496705	3.065545584261412	3.3291418106804596	4.582682921331796	1.687641389376016	2.7706035994976377	3.0727563148574033	4.947685969501346	4.0487644025747604	2.042423820391719	0.9462721212140471	0.1331620342609191	1.7258246656097527	2.143318886557024	0.04260078908514285	1.768085502340124	1.0089790921253792	-1.3398596087579402	-4.679081355624012	-6.775171892853148	-5.85636123241402	-5.007583743243758	-4.7609923501051785	0.468	5.4587481013896895	0.29594951746093595	0.18132924113318852	0.18960459599741553	0.3331166454084615	1.2845570695945543	0.8098139231443966	8.71351859077207E-4	0.8619257700982716	8.71351859077207E-4	0.8619257700982734	0.6241963766570933	0.5335010535869592	0.46677262606588826	0.1611811973212631	1.0844790330076253	0.5199159166207823	0.07054796219666278	1.921981732088477	0.2701313726173076	0.47961137370888485	0.2605429094224222	0.4802762240881744	1.271686481684905	2.1995626817123726	1.1622063899746793	1.0	1.0	1.0	0.0	1.0	1.0	1.0	1.0	1.0	1.0	1.0	1.0	1.0	1.0	1.0	14.0	-55013.09539759925	0.0	0.0	90.0	-1204.4553172271299
367340000	-56726.04075507601	-1302.215928705378	-55423.82482637063	0.41666025303715515	2020.92306577436	50.970472429257114	0.31570113436164776	0.7124492511658551	1.1981413309095654	3.6880708068716417	3.0572043639503956	3.6181011757890493	3.8161838505596233	1.6112200527620846	2.4942499702768974	2.875919243064331	3.426919380303724	3.4401606316151656	2.4405712511007125	0.8563097402274937	0.3176479286141353	1.6960171495383274	1.7497945452943635	-0.08758346603796573	2.1913674890302874	1.0382822118820454	-1.6076192007959538	-4.443167371552002	-6.306548509676713	-5.335345075119335	-6.466852744874284	-6.426067896478694	0.468	4.758868194931793	0.2918695040195862	0.1804136044504461	0.18888886847286895	0.33882802305710014	0.7840250002237703	0.7456185794355323	8.849548375170415E-4	0.7043707282513864	8.849548375170416E-4	0.7043707282513874	0.6481157803318822	0.3676516644377647	0.5033967734141025	1.860162822968334	2.309633944382609	1.9777984147479803	0.849601410601762	0.936189217967988	0.42361380735108456	1.2114336560655936	0.06924238775797624	0.8216603965683392	0.6573402302744447	2.882085516289893	0.8863869862141468	1.0	1.0	1.0	0.0	1.0	1.0	0.0	1.0	1.0	1.0	0.0	1.0	1.0	1.0	1.0	12.0	-55026.08768958598	0.0	0.0	91.0	-1240.5630978027827
367350000	-56682.21531849415	-1297.9820569755968	-55384.23326151855	0.41780594388433423	2020.921920083513	51.03282046510698	0.4470090720055523	3.1233972940763692	1.1392495774917102	5.034889649154315	6.19215916747722	3.1769096128330503	4.098440476787663	1.7744353450222858	2.8614174589904424	3.443098139255258	3.6219454711142407	3.3485091250353225	1.9307951276057154	1.089930286604385	0.1022845645275122	1.7427571446598664	1.878179555151006	0.13578956880866777	1.9005432345498006	1.2452192285668815	-1.4705810009207807	-5.163463574294046	-7.040082848432121	-7.566609117733048	-8.128386209495716	-4.6639988398247665	0.468	5.092665355423834	0.2930159044649946	0.17859872499971166	0.19084793910012848	0.33753743143516673	0.6423481235090011	0.7533517120340709	9.089748398918455E-4	1.1507708474703933	9.089748398918451E-4	1.1507708474703928	1.647415204943399	0.8515114157714915	0.16895763467832844	1.9982437846525611	2.1222598019389993	1.9810972572402847	0.17770322826572102	2.152613396223875	0.5843732155747594	2.991039551342035	0.0038403243642887246	0.4380177093039535	0.7678076439127988	2.402710107337797	0.784657279614759	1.0	1.0	0.0	0.0	1.0	1.0	0.0	1.0	1.0	1.0	1.0	1.0	1.0	1.0	1.0	12.0	-55000.41720506304	0.0	0.0	86.0	-1210.4337165956556
367360000	-56697.76787507562	-1292.938784384313	-55404.8290906913	0.4201797281358953	2020.9195462992614	50.724374686792146	0.2537542353069353	6.6490639904176465	1.7901183313804847	4.874989332615006	3.6793433399726494	2.8300721423370425	4.174145554326762	1.5784802436975718	2.6629499186766354	3.3909025351043494	3.2238981064601067	3.4205274103793233	2.294095896743976	1.2676781593057294	0.0786479822170705	2.148505167096293	2.6483589254116584	0.04098888255922358	1.3686461384524113	1.3743312938996326	-1.4634285228957424	-5.047812935705516	-4.280627510850672	-4.257043340106433	-6.410422907434289	-4.281483190415781	0.468	5.099762166173446	0.2884925525759853	0.1807260227454135	0.19366623043906406	0.3371151942395388	0.7964258364151062	0.7744771313252392	9.00646204839781E-4	1.0562799529288303	9.00646204839783E-4	1.0562799529288325	0.3050356609759066	0.8073974951801108	1.1937690713404874	1.2727092290794695	1.902529503247874	0.8220976549170951	0.47200438161465125	0.9163012050668667	0.39470168958301965	0.6273798681456965	0.003780844094774207	0.22981447623920687	0.3225796911614435	1.1827786447810094	0.580092569619214	1.0	1.0	0.0	0.0	1.0	1.0	1.0	1.0	1.0	1.0	0.0	1.0	1.0	1.0	1.0	12.0	-55029.040670741306	0.0	0.0	85.0	-1218.8732012777307
367370000	-56723.132800961466	-1296.9059089948025	-55426.22689196666	0.41753658724150877	2020.9221894401558	50.56433761867481	0.41577487215383657	6.000630682575604	2.037479294125032	4.750036511543807	3.4931025840815666	2.9440252919000276	4.94392185446396	1.6753716271206218	2.125602460497104	3.547616000709217	4.398328298512952	3.319306194262654	2.2445968725883065	1.188780271632063	0.21444067118973859	2.019732891223559	2.9113133096739565	0.15218448926896042	1.4497175331884555	1.3328190183277742	-1.5372950668074779	-5.0273812327364	-6.780562849442883	-6.327276127053455	-7.994110795245421	-9.847921350613344	0.468	4.387806081919981	0.29235681302219063	0.1837264640989259	0.18968754608451863	0.3342291767943665	1.1754286091989647	0.803324787565144	9.146482927290552E-4	0.8617313383915093	9.146482927290569E-4	0.861731338391511	0.5485346455014137	0.3902907281527798	1.4917217259743014	1.2316518211497878	1.9856742844127284	0.5133205091410883	0.14300604313787926	0.44165550092373324	0.19986020550821865	0.3509577959891545	0.5943131204676217	0.5882512915368031	0.6280166525601136	0.9674326581424669	0.5302987868168515	1.0	1.0	0.0	0.0	1.0	1.0	1.0	1.0	1.0	1.0	1.0	1.0	1.0	1.0	1.0	13.0	-55024.792076774436	0.0	0.0	91.0	-1229.8810533233348
367380000	-56708.18238299537	-1278.7495936267565	-55429.43278936861	0.426811247951831	2020.9129147794456	50.489586499997266	0.283872173892307	2.198783417613633	1.7495963287689298	2.636196002040474	3.746181064747618	4.049412501243971	4.196874223215193	1.7087019212324757	2.384631845862454	3.2935698996846043	3.1508209299811614	3.0953095128678094	2.101860198132504	1.1393777670415346	0.18272093057691063	2.0220786418212042	3.011536460720624	-0.06394360016486719	1.9071227042754253	0.9278695450703558	-1.4792240491815447	-4.838398287567841	-3.791717367455827	-4.0410966066397	-4.651635527363648	-5.394951556501507	0.468	5.905751895467862	0.29205442276495236	0.17982439235365666	0.19150476809071765	0.33661641679067494	0.954498534553412	0.7813228310170692	9.088814407696848E-4	0.8962388936116986	9.088814407696864E-4	0.8962388936117001	0.6447075857204424	0.15782993623676625	0.5525773810104141	4.221162824220804	0.6914845329183492	0.6479683960871874	0.9999759601888233	0.7622960575860865	0.2810970284860889	0.8123416882095169	0.9663055956753374	0.3698208207122886	0.7422094206048389	1.2844599173156532	0.8349697794729418	1.0	0.0	1.0	0.0	1.0	1.0	0.0	1.0	1.0	1.0	0.0	1.0	1.0	1.0	1.0	11.0	-55040.451760884	0.0	0.0	85.0	-1211.8275078424058
367390000	-56708.069848202416	-1297.7865117752503	-55410.283336427165	0.4178154756554702	2020.9219105517418	50.05924396017192	0.26866776407068593	1.3772119086094854	1.6376155004843123	3.618320930599751	2.5689089874214854	3.0905075280605945	3.2492810285256835	1.7590104082616727	2.312918695338594	3.8815556757717253	3.2822138168434822	3.3635138272045766	2.083449821098632	1.257425386464425	0.2079137383796681	1.5680737782523702	2.776781571961843	-0.11507726487714683	0.9819654167675687	1.4789901962928398	-1.3953307087738192	-4.319240392654443	-3.2738570880175253	-8.343449058160806	-7.7277956109770365	-9.090160210244607	0.468	5.853550089128743	0.29141682678991104	0.18172361107995813	0.19403158405069384	0.33282797807943865	1.0242488826898024	0.8049046030032228	9.191920134020418E-4	0.8407305167412604	9.191920134020402E-4	0.8407305167412589	0.5242428169177934	0.49532845369338285	0.6120146430476182	0.08767843927203124	0.8323403388957911	0.8739705869133135	2.4089180192116424	0.802162977248339	0.6011465252525865	0.9438135782046662	2.2965450951518163	0.8985394360029653	0.3310998284417808	0.8578156527781835	0.6180384533576003	1.0	1.0	1.0	0.0	1.0	1.0	0.0	1.0	1.0	1.0	0.0	1.0	1.0	1.0	1.0	12.0	-55014.70260260014	0.0	0.0	84.0	-1232.4584102114172
367400000	-56720.14076351061	-1315.8825950542316	-55404.25816845638	0.4183776206447039	2020.9213484067527	50.388709145089784	0.19866824874828512	2.330987691540368	2.239179918499101	4.649395564378343	3.7521756994377515	3.7728847669313215	2.946795268404075	2.084134572063147	2.1348011289408664	4.0090768685811655	2.947762654965341	3.8288139637414598	1.6721074208352826	1.3710764727034106	-0.11986229902996896	1.6048385463383779	2.823830371632114	0.1524934086060099	0.7302536561617908	1.4017086369177338	-1.285026543932414	-5.088604478225636	-5.988312933648897	-7.769974749413834	-9.949017197299614	-11.099534790737097	0.468	4.944409607567444	0.29467374042474875	0.1768779239899513	0.1913439003489457	0.3371044352363558	0.5047298833641234	0.7097324529073181	9.362218785208553E-4	0.9565807293071892	9.362218785208551E-4	0.9565807293071885	1.0515058739958054	0.7126004899291861	0.6595288221702719	1.166573480282836	2.8529524216712727	1.1924131718987874	0.06812820744084205	1.4731715304379833	0.7825920243719043	2.2562466632200415	0.5999181481630586	1.215927874271677	1.2150119949916958	3.455346727540685	0.9234867300788815	1.0	1.0	1.0	0.0	1.0	1.0	0.0	1.0	1.0	1.0	1.0	1.0	1.0	1.0	1.0	13.0	-55021.53725104635	0.0	0.0	90.0	-1237.074169025249
367410000	-56733.21606924854	-1287.7530227535253	-55445.46304649502	0.41841052525902694	2020.9213155021382	49.289875802478115	0.20058558181710437	1.3027206750108	1.1445066957426657	6.202794970514732	3.1936949895205147	6.950095177459842	2.6976269155494133	1.8884375906536228	2.218993385278994	3.4238873700832144	3.775212630240509	2.417571755398608	1.5931168465800394	1.6432689982955175	0.16401183110863737	1.0702470437546205	3.456421688225941	0.3601741115956074	0.8757166383793011	0.9558308639151286	-1.4526637796716286	-4.904131122035951	-7.175563154592808	-6.897102951951131	-6.184760838673455	-5.073140603958162	0.468	5.313457434917391	0.29311883709998865	0.176462817423402	0.1980528549200411	0.3323654905565698	1.1981040258859557	0.8018410571338721	9.172631742094725E-4	0.7113849897523387	9.172631742094721E-4	0.7113849897523389	0.42271099908754295	0.2878689889797938	0.5316664278751219	0.3195654473498062	0.8266209640791206	0.945326810436773	0.4398912444019426	0.9572977662487578	0.528987476833907	1.4887896787916877	1.0039746211316318	0.27089751892440705	0.44488862050693556	0.6529171545928264	0.6121196433208136	1.0	1.0	1.0	0.0	1.0	1.0	0.0	1.0	1.0	1.0	0.0	1.0	1.0	1.0	1.0	12.0	-55033.23253610411	0.0	0.0	89.0	-1233.0587231783625
367420000	-56759.61620567229	-1316.6465689780757	-55442.969636694215	0.41648548247746925	2020.92324054492	48.93078115169682	0.5724449888667689	3.033987949852344	1.190049253709102	4.26323009409987	4.398848610113367	4.776552716576025	3.0061222934557668	1.894178212111479	2.1269840525510477	3.0963525380904957	3.440729815330459	2.744657274870541	1.6323057999274604	1.7384540141005413	0.09469326440245654	1.3699648732190375	2.9396411048694877	0.24230101504102058	0.9905480926421644	0.8086080759087453	-1.6487733203691717	-5.369967687628971	-7.673246424417877	-8.462191587761316	-9.707509641061716	-11.262965061135084	0.468	5.16141374595975	0.2906164447355836	0.17923444216056525	0.19269998283284706	0.3374491302710056	0.5994694201582982	0.7295865607828623	9.197449301297969E-4	0.7262510928604767	9.19744930129797E-4	0.7262510928604767	0.723414721701657	0.9917891334207141	0.33215432885160434	0.47814724660862856	1.6153763736086544	0.591167910932614	0.21496581920519864	1.0303473042406694	1.0722571444476898	1.4195265073688617	3.3584561875090913	0.2327325664341167	1.001032360466959	1.2125772148135863	0.5827951574008907	1.0	1.0	1.0	1.0	1.0	1.0	0.0	1.0	1.0	1.0	0.0	1.0	1.0	1.0	1.0	13.0	-55046.42566498135	0.0	0.0	88.0	-1254.0876321986511
367430000	-56727.027798369294	-1313.9563815388603	-55413.07141683043	0.41927707353667354	2020.9204489538606	48.911254010648335	0.3165364454018048	2.53479624280856	0.8013387777861787	5.185938615421503	2.7077368580237087	5.479451427018272	3.760825158468576	1.7331332301412172	1.9455482885720687	2.7029172116504703	4.473241637059793	2.529311788237646	1.4667118864167261	1.405545550600833	0.06778486542496462	1.1157426592346267	3.48559479066091	0.3409744171213442	0.5341052424901627	0.4697501882560556	-1.851202516905994	-4.5740469501768	-6.215175480398174	-6.124233122747937	-4.0082324494763375	-4.991985283928118	0.468	5.114742190680143	0.29311955653399974	0.17549546305087432	0.19349552097150788	0.3378894594436196	0.5847805343017792	0.7423733180998179	9.59770964155015E-4	0.867339491632522	9.597709641550128E-4	0.8673394916325207	0.4578640048702353	0.0654238637297058	1.322407553972318	3.3131202322411704	1.2258807883677267	0.7222475925243722	0.3609933152792732	0.6534311811493285	0.1915055780580119	1.0027416206167863	0.6186887794455443	0.7908475100562964	0.24169818181897287	1.8091668059576191	0.8628103694910919	1.0	0.0	1.0	0.0	1.0	1.0	0.0	1.0	1.0	1.0	1.0	1.0	1.0	1.0	1.0	12.0	-55031.04818169359	0.0	0.0	85.0	-1248.7200202438155
367440000	-56692.50877824051	-1303.407339970857	-55389.10143826965	0.41843657765288955	2020.9212894497443	49.038117155739016	0.28557306331947563	1.5898086915311738	2.3104609433643106	4.533172303436862	2.282977249898074	3.2419346485066174	5.696447923066215	1.8675611528869727	2.06628031124493	2.7874860802269783	4.351736344314269	2.696988276892945	1.4395951384611734	1.477630128128355	0.0861157447554615	1.4198830779807845	3.591847937011866	0.1529791036777514	0.7017379962000466	0.5850330223956353	-1.8219390514285136	-5.14734181051055	-5.407052349464391	-4.373884240192744	-6.086931555683	-3.111983679954003	0.468	4.9863263894444625	0.29005349801117924	0.17867225360322	0.1918451114747513	0.33942913691085097	1.2468954294522816	0.7682293654670255	9.259519899200807E-4	0.8637102470362489	9.259519899200842E-4	0.8637102470362514	0.9096969610353541	0.9410959661553924	0.10632009018535919	0.3054377429544466	1.3412023079406943	0.32035622362737604	1.010860534778845	1.1220456109878445	0.747249094477485	0.8717288445196016	0.3872387391937267	0.9532236851116617	1.1059023093621323	1.5231885255865298	0.2915025910523	1.0	1.0	1.0	1.0	1.0	1.0	0.0	1.0	1.0	1.0	1.0	1.0	1.0	1.0	1.0	14.0	-55002.94290111215	0.0	0.0	84.0	-1233.748540887801
367450000	-56704.53030987011	-1314.0720899075611	-55390.45821996255	0.4176994930245211	2020.922026534373	48.92767658228967	0.37121363381907657	2.708953371291664	1.4546926020454185	2.5577716722308863	2.9064740328265772	4.271061826620805	3.0711780989132422	2.0136878671634086	2.276094308463101	2.5499664464531113	4.2949520439308415	2.6686542338783745	1.6402699561551992	1.4167797268805296	0.09042536479046208	1.4948797665082236	3.302891934308934	0.22861067295269794	0.6943033052070241	0.558202521621806	-1.7707112873144664	-4.567493610900405	-6.085824865828103	-6.4131070813260616	-8.702542944647673	-6.845221261330379	0.468	4.896936083934617	0.2906414416743071	0.1804548513016338	0.18741511892051224	0.3414885881035484	0.4794981714044739	0.6641589596672087	9.527379363756664E-4	0.6922120825317551	9.527379363756655E-4	0.6922120825317538	0.5981511678027708	0.683630975211637	1.2030606537845892	0.6760455819737208	0.6972645281601816	1.2531725583362159	3.074420607853883	1.0686995832777804	0.3451035910785593	0.44652938658212177	0.4789632852764422	0.60657041840842	1.304758813978014	2.585633668345513	0.7605488632712684	1.0	1.0	1.0	0.0	1.0	1.0	0.0	1.0	1.0	1.0	1.0	1.0	1.0	1.0	1.0	13.0	-55007.25746582434	0.0	0.0	77.0	-1253.0251647513091
367460000	-56709.23700819205	-1322.217675182773	-55387.01933300928	0.41623702928306	2020.9234889981142	49.41597374851855	0.17234732230808852	1.1514703294296267	1.4140267126567838	5.012489174066388	3.141776228651039	5.427613875666844	2.9119348758101737	1.9210024646678754	2.2863438819916966	2.65604342985767	5.032440199633795	2.6922939179017304	1.4388671448125372	1.7890049575716171	-0.11611671895077232	1.086481880275599	3.940271677398097	0.33190433762599647	0.7989399324619619	0.9168839945984008	-1.6458999319223098	-4.073235016763234	-6.740927181193826	-8.279621593599847	-8.656789551360108	-10.271020738842155	0.468	4.7124298675157075	0.2882470115820785	0.18184982002203656	0.19407596627411336	0.335827202121773	1.0476156098020042	0.7856304550176803	9.593120704750244E-4	0.9325368503732984	9.593120704750262E-4	0.9325368503733017	1.4318635943716214	0.49676668683321623	0.5647425853634211	0.12749092946270182	2.958763846588311	0.8905699308130393	1.325845917579602	0.3671447061850309	0.7544055837522053	1.312758030372057	0.4759934097171009	0.5705711647812601	0.6136681485109214	2.4229145541030426	0.9820184548231086	1.0	1.0	1.0	1.0	1.0	1.0	0.0	1.0	1.0	1.0	1.0	1.0	1.0	1.0	1.0	14.0	-55012.64299012662	0.0	0.0	85.0	-1246.4189828543897
367470000	-56746.240229002455	-1327.2043772705613	-55419.0358517319	0.4319407725286404	2020.9077852548687	50.142598855244145	0.1496642123215173	0.49803996559089003	1.316911084101319	5.80739661665324	3.6549230412456724	5.691559968326031	2.8214440915496173	2.146979135988105	1.892751911815	3.1630275420505916	4.678842098222958	2.367493637093964	1.5297473082431279	1.3491888869521418	0.4035892306519264	1.1882750806635851	3.7281776579472807	-0.1328235450623395	1.2299078180312113	0.6428426499112078	-1.5869449392537591	-4.3520134890309485	-3.8740174707272783	-5.197521836782928	-4.123199591794996	-4.21044205895882	0.468	5.906452559566476	0.2913793045903792	0.1780635722962736	0.19656934956460184	0.33398777354874676	0.7525995227743717	0.7716012915564742	9.139401674182023E-4	0.7548280644555796	9.139401674182009E-4	0.7548280644555796	0.6985380622586994	0.6072427136992307	0.5020671559405968	0.02697469275228908	1.4356340631453968	1.215548813506782	1.379652825727117	0.3357989890733829	0.7159289961454629	0.59527017627521	0.7978773216330018	0.6134543377486019	1.0245097588450447	0.8322488221255301	0.575368983486612	1.0	1.0	1.0	1.0	1.0	1.0	0.0	1.0	1.0	1.0	0.0	1.0	1.0	1.0	1.0	13.0	-55026.7186888971	0.0	0.0	83.0	-1266.6643502755128
367480000	-56772.10791686102	-1314.5246094176268	-55457.5833074434	0.4262858957115919	2020.9134401316858	50.4534566839161	0.2611130445934635	2.183323935712699	1.1385754054905095	4.934357684935352	4.490408943328065	4.498810519489417	3.2252262036728503	2.3679928947014655	2.205610145683103	3.1773196809198323	5.051991190745147	2.390231164094183	1.6188831108080668	1.567301953216716	0.3796505307269281	1.0103408346220715	5.629335920748479	0.15237658930370157	0.6762718761762491	0.9602277139042372	-1.3368049396433366	-3.8454840618957418	-4.0103241231856925	-3.8182760188087688	-2.592472956746655	-3.252277068813145	0.468	5.806378532681332	0.2945037139534214	0.17678785411600112	0.18794501201936742	0.34076341991121145	0.903704172407634	0.7921042627158762	8.67277095222456E-4	0.6997045768639507	8.672770952224543E-4	0.6997045768639492	0.9002579057766501	1.078239267946915	1.631980495482508	0.26652557681994926	1.6073895196816874	1.2536420672857052	0.2598819067837825	0.46902185268692353	0.33858557814800355	1.193264323333624	1.5380659740341516	1.14863358651087	1.0548467809854984	1.3182779697241385	0.4734414576999602	1.0	1.0	1.0	0.0	1.0	1.0	0.0	1.0	1.0	1.0	0.0	1.0	1.0	1.0	1.0	12.0	-55059.272166748306	0.0	0.0	83.0	-1255.0092894078434
367490000	-56751.194953801416	-1317.8744914960728	-55433.320462305346	0.4206390774818937	2020.9190869499155	50.90687039465845	0.37356407725395807	2.5280589981630204	1.295020801224623	3.448007277859478	3.5389705872223782	4.650593418608164	3.0228287719161977	2.1053616324316917	1.9762911516848827	3.6049610678547364	5.678462779308659	2.874910719581902	1.7523432618449137	1.3020736568565812	0.43543873507649977	1.3696850832580723	3.8197137113342836	0.15907108030873024	1.0766343789436614	0.45931461743015733	-1.4452395438364534	-3.8670356942732873	-4.139111498185492	-3.1149554612294423	-3.271087752045014	-4.7954176155253405	0.468	5.656224015727965	0.29428222139912646	0.1785984992105236	0.19273186695482014	0.33438741243553116	0.8207483090579366	0.768954087065805	9.206648088362045E-4	0.7883542160453298	9.206648088362039E-4	0.78835421604533	2.2980093319123736	0.4154648483005917	1.0693120996634706	0.547313615518614	1.7157356161580344	0.943254832177235	0.5531125378199468	0.9454032518471408	0.9514423444981528	0.9710883323824735	1.1741710345640868	0.5988706837870102	0.9904434636922375	1.7279312234375	0.2183415455778449	1.0	1.0	1.0	0.0	1.0	1.0	1.0	1.0	1.0	1.0	1.0	1.0	1.0	1.0	1.0	14.0	-55028.73462686107	0.0	0.0	85.0	-1247.7230649590801
367500000	-56816.058931434156	-1368.6047463845648	-55447.45418504959	0.4243863285450657	2020.9153396988522	51.69636276760566	0.22013276251765274	1.0921352921881102	1.77152546627342	5.491499079434187	4.223537774158638	4.917040767706755	3.431442031774471	2.3068223117055915	1.9182628826829473	2.845291816989918	4.959523238990978	2.7412596569621694	1.8854362233221786	1.3254451352461525	0.09160517923953934	1.40961662225089	3.8402517844668687	0.17819831285096804	1.5761157043394696	0.5578557980600148	-1.2297206087614858	-4.138296117213931	-4.564587108429145	-3.7991256165803096	-5.292874615755461	-3.0291702538323366	0.468	5.138769651200963	0.2898132524290686	0.17707053755749436	0.1892320523033543	0.34388415771008407	0.4279021071054352	0.6855291367963989	8.482786210773858E-4	0.8591994171492092	8.482786210773852E-4	0.8591994171492073	0.6712332774230008	0.7971668590554659	1.3451729599720417	1.9818052844760243	1.3932580613477588	1.5702606848397238	2.9031070489519215	1.9616401099145642	0.2867982810744267	1.4929842321733278	2.694953317878713	0.6599751646596951	2.011954789594462	2.1804751375514115	0.5682406181859112	1.0	1.0	1.0	0.0	1.0	1.0	0.0	1.0	1.0	1.0	0.0	1.0	1.0	1.0	1.0	12.0	-55033.836325590586	0.0	0.0	95.0	-1293.1958765766374
367510000	-56788.4732009708	-1356.0414319069491	-55432.431769063856	0.421748951173505	2020.917977076224	52.33017794589087	0.344291708064532	1.08543659941583	1.4084327943362436	5.51568062553089	3.5172238593412706	5.218720123438872	4.8402362103791345	2.4234817624493417	2.1626669458192334	4.137247601928461	5.412250494777846	3.12850936212192	1.8907827937050445	1.2065753612631807	0.339367660961495	1.0061446368828353	3.1063542759844003	0.43430564711416786	0.6878605498912517	0.2760928633007543	-1.0305815649894783	-2.635481852034118	-4.7668353385287014	-6.793500201149895	-5.206807173732862	-2.1023414200118427	0.468	6.221747076200174	0.2905828250924166	0.18441908104775814	0.18744333452106335	0.33755475933876317	0.555844558419943	0.7333186592352358	8.659262184928788E-4	0.9185347326903165	8.659262184928777E-4	0.9185347326903145	0.3445337293116256	0.12860388698722872	0.5518086651417671	0.3359409508107148	0.5110585347095121	0.733698895567754	0.4889259594515052	0.7853524688297175	0.6311089923266028	0.8849377692791722	1.2560797264933818	0.8385876257276544	1.4517504787851918	1.1096854887375254	0.35109922095089496	1.0	1.0	1.0	0.0	1.0	1.0	0.0	1.0	1.0	1.0	0.0	1.0	1.0	1.0	1.0	12.0	-55029.69201533559	0.0	0.0	86.0	-1288.087816877871
367520000	-56794.885493136906	-1344.5787070605297	-55450.30678607638	0.43547270885700995	2020.9042533185402	52.380275703161274	0.2755637806977553	2.6224160934592184	1.1016650144618698	3.673740164204498	2.8727859407303624	5.26816929240916	6.801884613026711	2.360635334616144	1.4327371198032632	3.5071940666610946	6.2017747873052755	3.6531072256029726	1.805242340291904	0.9422570383956451	0.5645028271559724	1.1837523806320573	3.9138874890226205	0.248858476380624	0.5721977381221112	0.8233796720391241	-1.0763390559201413	-3.3730766738114824	-4.415784079477003	-5.795623547806031	-6.500955563208307	-8.854054602261183	0.468	5.246412157107925	0.2967908418475664	0.17715923229587455	0.19414239072716033	0.33190753512939997	1.3373230487655827	0.7977118399201981	9.075929942062238E-4	0.7891480035271303	9.075929942062226E-4	0.7891480035271313	1.1755346829851399	0.1874434030906021	0.61678052266485	0.5503308103853626	1.903756315258043	1.667103251972617	0.9014589153894152	1.0481222782740942	1.7793442784775477	1.0250801357283277	3.5232836320825607	0.9022452391783488	0.8638331051349238	1.0518397210935562	1.3121134230175742	1.0	1.0	1.0	0.0	1.0	1.0	0.0	1.0	1.0	1.0	0.0	1.0	1.0	1.0	1.0	12.0	-55034.44452363936	0.0	0.0	85.0	-1274.2388047089282
367530000	-56784.96084382751	-1330.8013018194495	-55454.15954200806	0.41952830481650005	2020.9201977225807	52.750286080577034	0.44512090512392594	2.346295115168403	1.5544474600993325	3.060972432785994	3.386736028924567	4.87377232389176	5.421747104509864	2.422378160764031	1.5101804779945014	3.857137234001079	4.115313579417512	4.30725585013159	1.7320532127971258	1.0972006946738089	0.2362396607709809	1.8233856766627499	3.233465901982303	0.57005703005277	1.1093296433927415	0.6705430397797837	-0.956878903061347	-3.357100294948876	-5.162577167257295	-3.873290216782861	-3.7331849105845976	-5.797936362793294	0.468	4.85096435817335	0.29382593262684664	0.17698685338076794	0.19277656588544595	0.3364106481069407	1.1298776849906356	0.7937503975618105	8.672553838626686E-4	0.8800027465572218	8.672553838626689E-4	0.8800027465572213	0.9026001739685304	0.8415326529550251	0.6150803276580601	0.030088495286518527	1.0504187471476194	1.7400673022439526	0.4970373586366861	0.856502897192509	1.0210836899354967	1.0501253421228187	0.17503745182991962	2.1145522438546287	0.9959938337494588	1.7344134896567327	1.2920684800141824	1.0	0.0	1.0	0.0	1.0	1.0	1.0	1.0	1.0	1.0	1.0	1.0	1.0	1.0	1.0	13.0	-55040.11448045871	0.0	0.0	90.0	-1256.5165941509483
367540000	-56800.78976569676	-1344.7846092599195	-55456.00515643684	0.42517497581352465	2020.9145510515839	51.8044109836045	0.40623665866487413	1.8455210312257107	1.8772078639512286	3.6722037757088604	3.3025569072758274	4.423503906449989	4.449728412270164	2.3520268073455615	1.6869985759668258	3.087344923769992	3.1856263073892004	4.460257039286786	1.479528607524344	1.0135349336842459	0.3895435283241809	1.5460386810880409	3.2704566858657036	0.8086326447689844	0.8866906850598386	0.6770015949804149	-0.9822733138469025	-3.282153799830054	-4.298293533363689	-4.652757659079458	-4.4202916948397215	-3.7584160921819656	0.468	5.1423598168130304	0.2922396461009337	0.17712013018199288	0.193282318984004	0.3373579047330707	0.7112695224870622	0.7384112941721687	9.04660959406961E-4	0.8087591046609149	9.046609594069591E-4	0.8087591046609124	0.38833346640939104	1.0623656340210594	0.9610724331044352	0.3812933143894968	0.5119776774981146	0.7215279526770111	0.23453430621199506	0.5095160859544087	0.46658859049103285	1.1786011164991335	0.22530728989840912	1.4181838621226381	0.5964168178111507	0.9648074272768135	0.7594517075353494	1.0	1.0	1.0	0.0	1.0	1.0	1.0	1.0	1.0	1.0	1.0	1.0	1.0	1.0	1.0	14.0	-55049.544918423	0.0	0.0	86.0	-1277.8765887713428
367550000	-56813.187188706885	-1360.6354208473867	-55452.5517678595	0.4417890894271024	2020.8979369379701	52.32497987681951	0.3677110746120738	3.5665529084386476	1.5702179569517436	4.296691563705792	2.808281025997128	5.32320573265465	4.293525588136038	2.427877546869743	1.6214632677117746	3.4145199040083956	3.791892965109433	4.0576807628558775	1.5633251054395512	1.1197296971436563	0.4548329831899799	1.5054675800519284	3.0860471759204833	0.5562081458187155	0.4907766100781023	0.7319667365389282	-0.886461970069456	-3.4409619912106733	-2.4009512139535785	-5.334952504593781	-3.076836642770873	-2.511294288898858	0.468	5.582758724887656	0.2901362786157989	0.17712013018199288	0.19413854026673485	0.33860505093547466	0.7533283537005764	0.7562831501793696	8.481944759338016E-4	0.7502782197109662	8.481944759337988E-4	0.7502782197109646	0.5979602809817423	0.894093857649678	1.3080619089630305	0.5477031624347996	1.2110532015923412	1.241228161752966	0.5743266209591582	1.0667291590490393	0.8029706736812762	1.2994984233100908	0.3159009161192151	1.6025278587213052	0.7182781291249912	1.3442351352094055	0.9282589189558709	1.0	1.0	1.0	0.0	1.0	1.0	1.0	1.0	1.0	1.0	1.0	1.0	1.0	1.0	1.0	14.0	-55048.53162283441	0.0	0.0	86.0	-1292.233677316109
367560000	-56755.8013820384	-1326.5697621415782	-55429.231619896826	0.43066659454376754	2020.9090594328536	51.90469080961378	0.33217503139867843	0.8033929663458383	1.2400788847414885	4.100842057388708	3.125986906769675	5.894828422450006	4.69926824952667	2.165483355999627	1.8150375647193755	2.8822346701066897	5.53749192391303	3.7883285557279636	1.6120730198743722	1.4526228592230992	0.2680375924719093	1.9901277427628676	3.2538998734283138	0.41720851073663245	0.5013715787515727	0.5948977614086859	-1.3556266379180213	-3.188294641160337	-2.8944432933261943	-4.884941066534936	-5.397974744791479	-4.787320377260756	0.468	4.894168314101585	0.2951242952376015	0.17794444849359708	0.19031366291389132	0.33661759335491137	0.6636616664269971	0.7591920677896128	8.475918182577728E-4	0.8030003884278809	8.47591818257772E-4	0.8030003884278814	0.529601834425015	0.6382161414786944	1.2214380131096125	0.3307548214643364	1.2490397814794585	0.47235737118927995	0.25958116549489735	1.3047971619003664	0.3677772669070647	1.6367280414496255	0.3376347375473421	0.8764864953741001	1.3510949582257124	1.3533542845568522	1.1205821149826087	1.0	1.0	1.0	1.0	1.0	1.0	1.0	1.0	1.0	1.0	1.0	1.0	1.0	1.0	1.0	15.0	-55022.56834723939	0.0	0.0	84.0	-1254.910749424602
367570000	-56779.042582909446	-1350.2844024019125	-55428.75818050753	0.4240061974472132	2020.9157198299501	51.96405159773187	0.17513686581194807	1.659676392168814	1.083954899676959	3.510529077118052	3.8262308868149977	4.631572794702316	5.698683128291633	2.61504784575862	1.5035575459531858	3.112220581428795	3.9462833113340827	2.9626434429912187	1.760715028342936	1.0274426108494832	0.1756688594552271	1.8374398805524195	3.880516417241088	0.6581310452934006	0.5191235336886346	1.283632732812105	-1.497713479753182	-3.693735455926042	-4.631258233411732	-1.6922527443963893	-3.1659925212666096	-3.2210312606032607	0.468	4.8981593891900275	0.2944458337110194	0.17802505719317965	0.18865045276369802	0.33887865633210423	1.01314363435449	0.7830147983141835	8.835277773970362E-4	0.7325081382655348	8.835277773970356E-4	0.7325081382655351	1.285321554994965	1.0529463801930843	1.9685245999597496	0.11676737344117118	1.326568483593731	1.032213773502268	1.2365161519900816	0.4787143728885577	0.4862454148449323	1.3594485565127572	0.7418501161849972	2.1626130295906862	1.588710062972699	1.9784751820322586	1.2947686908222271	1.0	1.0	1.0	1.0	1.0	1.0	1.0	1.0	1.0	1.0	1.0	1.0	1.0	1.0	1.0	15.0	-55030.056585649814	0.0	0.0	86.0	-1277.1665833397983
367580000	-56741.499491791124	-1306.502727813331	-55434.9967639778	0.4203360495183044	2020.919389977879	51.85896336360798	0.1837076416117647	0.24061248435181765	1.2597492015953875	3.799147358414454	2.5586781672836056	3.65974849572134	4.847640781032272	2.0577940107864285	1.986980173281699	2.6323292590254344	5.317138967266056	4.25121640589005	1.6869042069482205	0.9744033995441777	0.09542036061325104	2.8010155293920147	5.977653905131116	0.4941846110289358	0.3370130239658421	0.8099830840424064	-1.7048836983846556	-3.5290201908765124	-5.508679078205212	-6.642856038339354	-6.290652638651787	-7.031368141531642	0.468	5.245103370392331	0.2942378439116627	0.1837379685372003	0.19078498886483444	0.33123919868630375	1.317720901727749	0.794384327160748	8.706250997646894E-4	0.8840922053208439	8.706250997646894E-4	0.8840922053208451	1.1915466139525257	0.06881754013727152	0.8832779063127417	2.278044527611156	0.9718729555681405	1.6337289012477467	1.5177566408829644	0.6522835213922887	1.0209647906895585	0.478459014849133	0.23624096364466668	1.7453694619198101	0.9615480436699129	0.9301289854331731	0.8953496101511178	1.0	1.0	1.0	0.0	1.0	1.0	0.0	1.0	1.0	1.0	1.0	1.0	1.0	1.0	1.0	13.0	-55039.58101056675	0.0	0.0	88.0	-1232.6303497193353
367590000	-56743.14250090284	-1299.7614605004828	-55443.38104040235	0.4191476179508284	2020.9205784094465	51.79262489026761	0.34562373589923556	1.4881476783989047	2.8302056528157857	3.4880410337093046	3.0271593144397064	4.845181820001807	4.640978740221796	2.453327534517049	1.6595227584467014	3.3618136637071196	5.608746830507707	3.637182131875954	1.5869160388485384	0.7507326338662208	0.18859369813876736	1.7615967540041522	3.315622220672985	0.707893171538175	0.08923661634991745	1.5511113099807634	-1.4544765856682558	-3.766559861318187	-4.4412956365973475	-4.02448508698636	-5.9277541105230585	-5.130440176200788	0.468	5.007072046427523	0.2893382033081099	0.18029996757835065	0.19508037732513037	0.3352814517884103	0.9558018917514457	0.7913553612713964	8.974797557048653E-4	0.7911552701633511	8.974797557048651E-4	0.7911552701633523	1.3257304022646073	1.2483289862421905	1.9257553900329025	1.5778040043577037	1.7881995713861145	1.7368024853325372	0.5470055282276618	2.138299319897797	0.7154502505559795	0.9804635659298301	1.2288494576947426	1.352826962933155	1.5767185546676765	0.9207428782823924	1.2873868181565926	1.0	1.0	1.0	0.0	1.0	1.0	1.0	1.0	1.0	1.0	1.0	1.0	1.0	1.0	1.0	14.0	-55037.971911914494	0.0	0.0	81.0	-1223.5249546545522
367600000	-56759.991070573524	-1312.0198789698886	-55447.97119160363	0.419557473588203	2020.9201685538092	51.79950316586601	0.272296204724279	-0.5220292340536506	1.2421911091170563	2.661014438192249	3.8216224729433415	3.5486834041523236	4.145909439070299	2.016996557464389	2.215295964947191	3.5480396729697006	5.983351949685731	3.5930810547940193	1.7662522734458195	0.8549647945009463	0.47759132606332194	1.3459682269964524	3.482493600950856	0.7224552494772551	0.11118488074362251	1.993925193939354	-1.372329192634517	-3.2398399951701373	-4.50146453625038	-4.710350671602637	-4.9776741925102	-4.029046138444686	0.468	5.086696381334056	0.28320018615222975	0.18159825724394896	0.19655519275406463	0.3386463638497578	1.2952941632144628	0.7901400283113958	8.909093478456832E-4	0.802255568265223	8.909093478456838E-4	0.8022555682652218	1.2178301207560027	0.2590967773043068	0.8410785974741538	0.09142156794911449	0.534766793321437	1.3406476478589942	3.6762339230982066	0.4168255666709996	0.5476288096595341	0.8767538905397982	1.5872696760185643	0.4890243540877356	0.43759301362266884	1.399330392999786	0.1498956836161912	1.0	1.0	1.0	1.0	1.0	1.0	0.0	1.0	1.0	1.0	0.0	1.0	1.0	1.0	1.0	13.0	-55042.0336406226	0.0	0.0	89.0	-1243.7820318106503
367610000	-56741.24765673527	-1303.564436949922	-55437.68321978535	0.41968001799858334	2020.9200460093987	51.846631021553996	0.3994639624705234	-0.5502860986423368	1.346597659915242	3.6711733650745213	3.66735322144713	3.6762970684519996	3.6569747243868873	2.231863173543746	2.173720931855642	3.434041139604205	5.7963727185373575	3.616802183908672	1.5912225174496066	1.1574592988257049	0.15142626098536044	1.821703347516857	2.871683627350561	0.6132931511201611	-0.1948032501451878	2.031123606783153	-1.1410228275960517	-3.6153610621962957	-4.626815452500862	-5.0424529718047495	-3.3326549116672464	-3.3959413077202516	0.468	4.996656377151069	0.29283198923506776	0.17991430485791834	0.19689202199035588	0.3303616839166592	1.620499866823055	0.8265797051937527	8.710040351058424E-4	0.791036303931147	8.71004035105843E-4	0.7910363039311489	1.3603039804470178	0.5314938059597073	0.47668603689557165	0.786312991463064	1.6441395360751345	1.0630487051898545	0.010931819265834874	0.8493306416947215	0.7826283230012041	0.5011871460186038	2.243228134019838	1.0063226651960933	0.638514617926352	1.3530696484023501	0.4732854254132339	1.0	1.0	1.0	0.0	1.0	1.0	1.0	1.0	1.0	1.0	0.0	1.0	1.0	1.0	1.0	13.0	-55058.19406295636	0.0	0.0	81.0	-1235.0144035525361
367620000	-56715.76818250046	-1291.4903384032866	-55424.277844097174	0.4223741753933966	2020.917351852004	51.331976832199764	0.27980002897676753	0.5908808979280259	2.862531423469333	3.9115952489737795	3.0526398621218616	5.010632793835139	3.317616258048323	2.1877334611069332	1.8565662478867468	4.092629428123577	5.159588576964345	3.1862887327743343	1.3966282183567547	0.8856790704743833	0.34654029697661237	3.249319668215109	3.672369316769325	0.4898178121488439	0.135932414196213	1.5253893833262069	-1.3843148739772413	-3.1037545006137988	-4.608568158834758	-6.037452695609628	-7.769702329188863	-11.458521999488422	0.468	5.776763986340198	0.287830402866237	0.17859407531912788	0.19439433040823387	0.3391811914064025	1.9493844832729827	0.8187483955879195	9.051831831876645E-4	0.6365838876663752	9.051831831876651E-4	0.6365838876663756	1.3717781456353209	0.3722186546944327	1.0298634354856808	0.36879409047497014	3.1059597416044635	0.6486979190900543	0.395972950850368	1.5332056049032492	0.8326930040406608	1.2637545076213132	0.4317404588617041	1.6798762288275095	1.4189951387186894	0.5323388426122369	0.5586794164268325	1.0	1.0	1.0	0.0	1.0	1.0	1.0	1.0	1.0	1.0	0.0	1.0	1.0	1.0	1.0	13.0	-55045.987326511815	0.0	0.0	75.0	-1229.045014415692
367630000	-56701.94722465028	-1286.7353318283306	-55415.21189282195	0.43251766993223395	2020.9072083574652	51.54768392777941	0.31869679522301975	0.4132417979395637	1.9263735676301004	4.165141262530831	2.9869691098670454	2.824742533270582	4.1696892536798895	2.3373933880672237	1.8533788788920091	4.007267578860493	4.430164300733092	3.4263861221791494	1.594036500187445	1.1826836531426117	0.19275620218751632	3.894012538821979	4.716864526736067	0.31592506306214924	0.3746541304684315	1.8398350230034128	-1.2501815641147829	-3.804003093207297	-2.835062303255764	-5.826588022795561	-3.8908176115002346	-5.061792282555759	0.468	5.2506112091094295	0.2920476525861171	0.17697793385711366	0.19177147854059018	0.3392029350161803	0.5687197250789278	0.7509548917655213	9.200772224798987E-4	0.7423887449256207	9.200772224798997E-4	0.7423887449256223	0.6675159920568478	0.7842034818585638	1.8102728895976234	0.1627437776675814	2.155469418225919	1.2452678570817173	2.045881281305088	0.749371505604723	1.513302896826856	1.6064012052987664	0.19213538848489337	1.1733907089662727	1.0237504835000673	1.7366613965358908	0.652597318464332	1.0	1.0	1.0	0.0	1.0	1.0	0.0	1.0	1.0	1.0	1.0	1.0	1.0	1.0	1.0	13.0	-55034.354479889655	0.0	0.0	82.0	-1219.4194287173768
367640000	-56699.25809632906	-1287.1605889733996	-55412.09750735566	0.42905096848224544	2020.910675058915	51.28438244720017	0.27689515554607264	1.141541140224947	1.2655339671804555	2.6645715570962984	3.4165469209616592	3.843872581815109	4.469161739714958	2.7603069783407204	1.7526294129985	3.235142671612457	4.732102158179558	3.564815801776725	1.739425069584244	0.9523760279648459	0.08570729238125158	3.567899888189554	4.500761313788748	0.15191148076609978	0.8062513375764815	2.2455144046216318	-1.2721576780985098	-3.733170487556531	-3.3679670474260117	-7.022282881142175	-8.692453730641622	-7.651640360617731	0.468	5.488253504708723	0.2966364703348002	0.17500687209428048	0.19165992509035512	0.3366967324805655	0.9122797640726439	0.8029846046137281	8.678765549179095E-4	0.8450768104357522	8.678765549179076E-4	0.8450768104357489	1.6291381276692924	0.3577290421958684	0.40329780472539056	2.7080226658107454	2.2398631457409626	0.4906950536340668	0.5502731909105399	0.496596795377324	0.30319703186639657	0.9545433500221575	0.2867148906735654	2.799138069868415	1.279591515182195	1.2197579139850796	1.0226528798783945	1.0	1.0	1.0	0.0	1.0	1.0	1.0	1.0	1.0	1.0	0.0	1.0	1.0	1.0	1.0	13.0	-55042.69886342535	0.0	0.0	80.0	-1214.874119116432
367650000	-56683.44882189426	-1245.6662973001903	-55437.78252459407	0.4498389561995335	2020.8898870711978	51.898857374802255	0.2765659776537113	2.57834407854661	1.5631993991621789	3.0144973866956795	2.2441844646118643	3.6538756308536495	6.186329976759498	3.6489775783177243	1.737980575194729	3.152322657964364	3.9127763950602374	4.182773164649885	1.52004265659776	1.1877874815666711	0.1555906589731433	4.5072561860021825	5.675662958221902	0.04341231214634564	0.665029184588897	1.5293600053066594	-1.3216185537280452	-3.565156961049125	-2.522208650810077	-2.717434719859627	-4.858116416464831	-3.784240799419707	0.468	4.6254401974692145	0.2961203923542404	0.18316474989150575	0.18857129363339487	0.3321435641208602	0.6102056877089569	0.7371199942349026	8.509868107165063E-4	0.5948141251572534	8.509868107165057E-4	0.5948141251572527	0.6454793338022545	0.6559374207557513	0.4348718477221642	0.3849259182579653	1.8505144260519435	1.0500317746325984	0.6304862622408036	1.310751380629857	0.7207697294213429	1.3475558290009826	0.26815545452591416	2.512101955132282	1.3641849608940961	0.7454923740915224	0.9378175533237075	1.0	1.0	1.0	0.0	1.0	1.0	1.0	1.0	1.0	1.0	1.0	1.0	1.0	1.0	1.0	14.0	-55053.594474924204	0.0	0.0	75.0	-1186.1927636260727
367660000	-56696.97234543411	-1229.2745361156055	-55467.6978093185	0.4494395153936996	2020.8902865120035	52.18275160125996	0.11909015985039649	1.4310951977609934	0.6749787436381509	2.1866055962640063	2.8526665622053216	4.1008320270862	5.404034368830442	3.542057973268431	1.4934379320231677	3.034536164065793	3.937557877927273	4.465067622271086	1.9027039368961876	1.337688929805841	0.03739215101027591	4.44449070027124	5.317835465061831	0.26742376843526217	1.0395082215673295	1.9995678435633475	-1.5192030672632355	-3.853118057080237	-2.3158885902922077	-1.5864760013963672	-7.210741963820593	-6.778750433509802	0.468	4.90415263775226	0.2919725743259152	0.17934337022871963	0.1915322681860591	0.33715178725930733	1.0681530839481383	0.7736162149201408	8.632565330530896E-4	0.6239458403203451	8.632565330530918E-4	0.6239458403203458	1.2138124872778306	0.10591986584330121	1.0072179944908972	3.1077225689943466	1.9423208249096358	1.0961492150177836	1.795034142425102	0.7732609381161943	0.3606729869785684	1.8171821218147168	0.22709816392952048	1.2785405668436924	1.0976719573252383	1.1307792978427316	0.5840942260661605	1.0	1.0	1.0	0.0	1.0	1.0	0.0	1.0	1.0	1.0	1.0	1.0	1.0	1.0	1.0	13.0	-55079.94303152847	0.0	0.0	82.0	-1167.8225984285516
367670000	-56728.08292581425	-1258.0436866784441	-55470.039239135804	0.4552304834114652	2020.8844955439858	51.73586269400572	0.3585497419714921	3.4736979816553952	2.649277275542255	3.4261380517438864	1.521269096066793	6.385958759748129	4.811131312983111	3.6852841784326924	1.490313966013605	3.3358981823958893	3.997442670055577	5.351526995682088	1.579159483158084	0.8608057569835783	0.07489550154475733	2.8484321495644247	4.263903583830053	0.2742111266799013	0.8833751646101062	1.2083792753950329	-1.6414396902810122	-3.6890045757819063	-1.8136548990312262	-2.1724709151289865	-1.9649654223434863	-1.6638594196222227	0.468	4.943417628028226	0.288007970054634	0.17974419371838207	0.19057450825922587	0.3416733279677594	0.48062288634657746	0.72463729171712	8.888226804357266E-4	0.7584318614975663	8.888226804357247E-4	0.7584318614975663	1.332263147692083	0.14657232533153208	1.7638057015991653	2.744322073389297	2.6604782119484436	2.4638477925572446	1.1971937526656549	1.6096555776267851	1.3780586788811149	3.218685039368086	0.41688722691751506	1.4153792002896233	1.1386567540267836	2.3317034939708123	1.2772823001781808	1.0	1.0	1.0	0.0	1.0	1.0	0.0	1.0	1.0	1.0	0.0	1.0	1.0	1.0	1.0	12.0	-55080.60784481352	0.0	0.0	86.0	-1184.7623085872776
367680000	-56712.01451137375	-1252.324113881096	-55459.69039749265	0.4433876278168126	2020.8963383995806	51.3674625913405	0.4812869116159253	2.369108210189389	2.8311769246022482	2.7466863964805843	2.317372114862658	3.985672207842381	4.088054505014294	2.9436294669247993	1.3596332621830534	3.806552638547417	3.340006535873347	4.124884444421343	1.7941979735580447	1.095882953249448	0.21815523515535212	3.1129620203133155	3.074391963002433	0.028265061944856423	0.42256207116404076	1.8544055927090335	-1.4967883201572105	-3.9876004523842665	-2.0015715203618694	-2.026501932121607	-1.5467564834767238	-0.5974966792813539	0.468	5.043624272564389	0.2893739703735093	0.1833635809676326	0.1887928098133065	0.33846963884555287	1.4017714719372714	0.7907656849632477	8.536138497789962E-4	0.7830019906082885	8.536138497789937E-4	0.7830019906082865	0.6643612911418989	0.8755973914411753	1.0720224403868448	1.59697112891366	1.9684551026551027	0.6779446394902942	0.6728258726423482	0.7210958173685893	1.2754389589268234	0.7741542957012421	0.5545127964565446	0.981905272402418	0.5097012871585501	0.7360831904577168	1.550000194333001	1.0	1.0	1.0	0.0	1.0	1.0	0.0	1.0	1.0	1.0	1.0	1.0	1.0	1.0	1.0	13.0	-55069.98613534983	0.0	0.0	79.0	-1183.8938901134943
367690000	-56683.57211727368	-1239.0579396125224	-55444.514177661156	0.41653541021389523	2020.9231906171835	50.945350426255544	0.3043671255035796	1.5029137900723342	1.4022230756865586	4.293410297387991	2.4670428029574185	3.2995786460138077	4.79866248668406	3.5766032674888324	1.3719019193290385	2.8110128529292586	3.3361640607310172	5.791171630725148	1.8147935210282786	1.3730967954264588	0.005447797917075739	3.103038066778889	3.8544999908976894	0.14924895882266437	0.2751808588225798	1.392214991707534	-1.5148955676863003	-3.84183827630271	-5.881312631805418	-6.237840262221296	-6.864284696552657	-7.858728412966439	0.468	5.123277657519126	0.2881223768467246	0.18149979972745453	0.19146353022691542	0.3389142931989068	0.9493965378385835	0.7918359805925677	9.077430317587575E-4	0.7741265947889504	9.077430317587567E-4	0.7741265947889497	0.5350504562466485	0.3355926100563504	0.565505575574081	0.16241178843017845	1.7609724984172388	0.7978415200488812	0.1623451633997073	0.6181627188457463	1.8575131109967324	1.0466068385658382	0.3396690487765969	1.549830616279545	1.2308344390678156	0.8737490488323594	0.3218381566265152	1.0	1.0	1.0	0.0	1.0	1.0	0.0	1.0	1.0	1.0	1.0	1.0	1.0	1.0	1.0	13.0	-55069.07066889506	0.0	0.0	77.0	-1175.2258615619205
367700000	-56700.53990566283	-1246.5705147592905	-55453.96939090354	0.4178194886521644	2020.9219065387451	51.004451456590495	0.0765658215731033	3.4188893505288154	2.6835807895823596	2.724738617980914	2.585958375614385	4.578106981545371	6.756155019036581	3.0723441963177396	1.2717662803631797	3.2049446115760203	3.4001696660347838	6.166895576291983	1.6163085162243438	1.1650527158383595	0.2176431330952836	3.4906519620574548	6.459153797982206	-0.0026510085410391404	0.1532212863787798	0.9532509152910404	-1.3409865641929362	-4.223394224934239	-5.542314913904826	-11.103083104947235	-13.114559503345959	-18.730896863610486	0.468	5.15112465970071	0.28636293718550765	0.18152551825014432	0.1923895683265998	0.3397219762377495	0.7275041763644797	0.7249488129394156	9.199255690724076E-4	0.7301375994638549	9.199255690724085E-4	0.7301375994638561	0.9479355683815217	1.128188115417695	2.187307363297154	4.24614512217165	1.6677715425438635	1.10525961775181	0.7513347257673496	1.3360569346985494	1.2012161954154519	0.9811698440044885	0.40838705987126694	1.2727479029206505	1.0081069121338493	1.9210960014894483	0.914222273592255	1.0	1.0	1.0	0.0	1.0	1.0	1.0	1.0	1.0	1.0	1.0	1.0	1.0	1.0	1.0	14.0	-55077.86409944519	0.0	0.0	77.0	-1175.298478860525
367710000	-56706.24179080871	-1258.2346185935598	-55448.00717221515	0.424206105605099	2020.915519921792	51.7326206005907	0.19852402424533913	1.7059400121462338	1.2798260985146306	4.3701674360973355	3.0493040010841925	4.849636932408455	4.326929961638022	2.7446253193658974	1.4405139288313058	3.2678907880015697	3.4760114808291704	5.9467252573114076	1.5995146922151586	1.1288455008651916	0.20635209255163417	2.4198957860118426	6.734625790729209	0.1933537177376595	0.22630042914055826	1.2117985953581316	-1.4473280285346137	-4.3614307826880365	-4.975346262517526	-6.001318640197918	-4.218858177313089	-4.527208330886687	0.468	4.927791510756332	0.29426909803624024	0.17821495689660077	0.1927951678429075	0.3347207772242528	0.744082080670811	0.750850869638556	9.062423928747589E-4	0.8656643932945476	9.062423928747602E-4	0.8656643932945481	1.1623685489161397	0.5187531356330881	1.1561380022679577	0.24709708339276468	2.9009469077077163	1.7561607731941395	0.19989814329037564	1.8540990017242307	0.8952205500375874	0.9197164413731317	0.8813551509688304	1.438302403659186	1.2421123165317274	1.59193927270873	0.46774958853948717	1.0	1.0	1.0	0.0	1.0	1.0	1.0	1.0	1.0	1.0	1.0	1.0	1.0	1.0	1.0	14.0	-55063.16020975633	0.0	0.0	81.0	-1182.2635503801812
367720000	-56698.35825035085	-1224.501338814318	-55473.85691153653	0.41732595704502856	2020.9224000703523	52.56369921293543	0.267286941718023	2.711961715867391	3.0296807554595357	2.7756758282044975	2.769064925773593	5.067806047263187	4.708187379046819	3.4432400408697403	1.6829953685525925	3.999034331618452	3.2524069009738326	4.904027534488413	1.7275506241238574	1.2086997926436571	0.27310234731658706	3.030326872396797	5.330870164101038	0.20237940912382765	0.20006778322359564	1.297154542524554	-1.2645729409954558	-4.607794209093996	-6.57473151499163	-7.987222225121117	-10.027392543170109	-8.172862546582772	0.468	4.840016224214993	0.2961003451728173	0.17971481796836036	0.19103902132018913	0.33314581553863454	0.7292576856085491	0.784536739564346	8.343165481815733E-4	0.6457058575915211	8.343165481815733E-4	0.6457058575915198	0.9152592120475774	0.24167709447320262	1.2507902386284482	0.01652900459851341	1.2347353105797145	1.7097522285626012	0.36471615447060685	1.3734296582361316	0.6451529998208162	1.3391430706525835	0.13587532212325182	1.3526711576021018	1.265013811731292	1.4291742398021228	0.6437433076848746	1.0	1.0	1.0	0.0	1.0	1.0	1.0	1.0	1.0	1.0	0.0	1.0	1.0	1.0	1.0	13.0	-55083.944440744395	0.0	0.0	81.0	-1165.1623240481215
367730000	-56665.07600202568	-1204.380102007716	-55460.69590001796	0.418540700609688	2020.9211853267877	52.12051986978993	0.21068117303501044	3.0364238567864117	2.9504157724122813	1.9657423032874088	3.8422188725358617	5.325351334475027	4.328716431008952	3.972945911651878	1.6830477892306321	3.902110118078704	3.299319720857522	5.30362188793503	1.432339433253446	1.2383201349647799	0.29209193981197623	4.539713339147424	3.529961437061216	0.10455798648697186	-0.1051813639038453	1.4377043995813883	-0.9762222676954118	-4.539867951679802	-6.530451193358513	-6.307978820476448	-5.975421690922525	-3.842984798594598	0.468	4.710579249434073	0.2913650775953769	0.17856938910804895	0.19019782461465842	0.33986770868191696	0.9598829842306525	0.7797719663971769	9.037362611117094E-4	0.7332301687687582	9.037362611117074E-4	0.7332301687687577	1.3297220848162925	0.1720352677625559	1.0879993511637809	0.46799061867038455	0.8992628228136191	0.9862451978802383	0.5359754534661025	0.8743225653574107	0.9632575781284176	1.1857843803799006	1.0151005157763568	0.8696114679282881	0.4235458145138658	0.9585337322256501	0.3445561990588456	1.0	1.0	1.0	0.0	1.0	1.0	1.0	1.0	1.0	1.0	0.0	1.0	1.0	1.0	1.0	13.0	-55077.20494077568	0.0	0.0	85.0	-1142.3147922063115
367740000	-56710.56810004138	-1244.5595387943813	-55466.008561247	0.41752976737164305	2020.9221962600257	51.549451928584176	0.16485687574413965	6.070627363080238	1.8436863310414697	1.4429043962274164	3.2377758021619996	5.112624347475576	3.8314324402797117	4.726865447042234	1.7832500897521035	3.232412560335667	2.896850122344576	5.456382537930219	1.5253447833309908	1.3546644844443194	0.12298162301894291	3.7529201215061865	4.140912690328137	0.5078999821483494	-0.21617576128014426	1.2679736734889817	-0.9726566826888347	-4.703859837526197	-7.900319149633875	-9.340682847665976	-9.920476442171072	-9.042671306735983	0.468	5.046592758105174	0.29220481862822295	0.18011592759950418	0.19242071972792285	0.3352585340443513	0.7439360328375981	0.7401562542627635	8.921383503499936E-4	0.8138107660634234	8.921383503499939E-4	0.8138107660634254	1.6392197167686122	0.4231145469152936	2.0857983239272087	0.5118942571549948	1.0391770074641447	1.7639827408978832	0.7212973235533314	0.39693799866993495	0.6749891082564812	0.7436618852668836	0.1550098738872486	1.7373743243692163	1.3404295211450183	1.6427021170752478	1.1601078646833958	1.0	0.0	1.0	0.0	1.0	1.0	1.0	1.0	1.0	1.0	1.0	1.0	1.0	1.0	1.0	13.0	-55071.927258206306	0.0	0.0	85.0	-1175.3619671557951
367750000	-56680.48209068661	-1223.4727109225685	-55457.00937976404	0.42152288099851426	2020.9182031463988	51.059284180101756	0.180647458605107	2.030574539198091	2.121204286678232	2.3174042315259387	2.6914085243852304	3.047638046049709	4.919514475865926	3.996112718917648	1.5806347078222462	3.1861051334860795	3.1191790918379114	4.3849417346588195	1.620622813074191	1.2088882467505704	0.24266461054115557	3.927065207881499	5.2903440191928786	0.4378668447374904	-0.5269322828260958	1.9704955350298992	-0.9353449055671899	-5.394604341870003	-4.334993977512428	-4.391346635909169	-2.855191322118058	-1.6180281980164648	0.468	5.09541932106591	0.2887997651085129	0.18093447223470074	0.18991070947405825	0.34035505318272935	0.547952079177868	0.7301521142836749	9.192199750254184E-4	0.7196552794010728	9.192199750254216E-4	0.7196552794010739	1.075349450719501	0.05355758094116873	0.8307987928349864	2.1153375092765576	1.5640889331005945	0.6351572383065113	0.23770175922050477	0.30460678483923015	0.5152284847645635	0.5320162170678485	0.166902013720825	1.0797729620116088	0.3745762431390896	0.7700369831881233	1.079916834851096	1.0	1.0	1.0	0.0	1.0	1.0	1.0	1.0	1.0	1.0	1.0	1.0	1.0	1.0	1.0	14.0	-55059.17019427799	0.0	0.0	84.0	-1161.96226966817
367760000	-56693.708504696864	-1243.7194751536786	-55449.98902954318	0.41878443515028174	2020.9209415922471	50.29958895119376	0.20483567515974357	-0.781368346540531	1.9070970743782583	4.547982859578611	3.2894579020448447	2.964678685898062	3.6861356090824704	4.628485625236623	1.5363234277195932	3.4196159832966613	2.84127859178095	4.7753427476348165	1.5092779765240496	1.1461346716506309	0.30458655255823547	2.6199208453476395	3.7945204256603633	0.7022500274584424	-0.7256531327236659	1.299914678544186	-1.2105006210556761	-5.357558055339092	-6.739921166848464	-7.353588045414281	-5.684451854710179	-5.6648217175680164	0.468	4.5951678583682005	0.2913492559301495	0.17847861754031746	0.1896795964950609	0.3404925300344734	1.4748639333727254	0.8193826673458898	8.92593044200942E-4	0.8304416533906631	8.925930442009441E-4	0.8304416533906642	0.6540657255205966	0.024489355870785465	0.959985986528638	1.0340539613213129	1.1372888908770433	0.5178007779060396	0.27720378987505634	0.19147552887337274	0.699196117948147	0.5853160199164589	0.0013243300695107132	0.3069310499958503	0.6778172606144587	0.4047425426807742	0.6914542071760423	1.0	0.0	1.0	0.0	1.0	1.0	0.0	1.0	1.0	1.0	0.0	1.0	1.0	1.0	1.0	11.0	-55057.20462143008	0.0	0.0	82.0	-1185.7602652027044
367770000	-56695.855458573176	-1252.6770089436	-55443.17844962957	0.41630044188687	2020.9234255855104	51.402809741363484	0.11330030179206797	1.2356544247721202	2.0861746430018564	4.285451150036689	3.741881894161267	2.9086162054436797	4.702331232769955	5.524928797126517	1.5221117306775842	3.9462266563966333	2.830346391615009	3.365831493618413	1.6350960011894746	1.0673330782840482	0.4015654051565434	3.9636651569151105	2.857791038477547	0.7932248212547091	-0.6217799881712129	2.0799261538280085	-1.0628508724734962	-5.110106458417125	-7.656383227192876	-11.717961897252108	-10.59503054536523	-6.196383675881453	0.468	5.401194933466106	0.29112655144123156	0.1816783217095786	0.19386975614662322	0.3333253707025679	1.4176285293495257	0.824018859294375	9.202956096969542E-4	0.709647963857226	9.202956096969524E-4	0.7096479638572241	1.085220631017174	1.2254967061025976	0.4563439106023283	0.9518089505603107	1.425941824548524	1.7977036461965838	1.9441007402371442	1.5021447239327674	1.0489423024644853	0.9592410209051991	0.11184888406102327	0.5002799086488048	0.49582759952770755	1.2032596985413908	1.05720376427247	1.0	0.0	1.0	0.0	1.0	1.0	0.0	1.0	1.0	1.0	0.0	1.0	1.0	1.0	1.0	11.0	-55042.63249375083	0.0	0.0	82.0	-1192.9798571862862
367780000	-56682.38399179515	-1248.2909963338136	-55434.09299546133	0.41746755764759363	2020.9222584697497	51.93139313276635	0.06969820735935835	-0.07988763073826699	1.6779713995768104	8.477156149865962	3.469428815143315	3.1225346516857377	7.353700847094098	5.803308289978513	1.6135995656840358	3.962399582175118	3.016138635230638	2.962657729662123	1.453353134412951	1.293585758885697	0.07010543044580103	6.542296637920205	2.7312518447377423	0.6443793673930522	-0.44058071493715684	0.7370672883700469	-0.9693497630606033	-4.719891044793861	-5.992169988043263	-8.058001512657986	-7.377007772249184	-3.749229144397946	0.468	5.063967117349966	0.29506818400599627	0.17775643223208634	0.1926478324999937	0.33452755126192485	0.9275824264910563	0.7915395645069466	8.082963720850306E-4	0.8714991388401037	8.082963720850297E-4	0.8714991388401068	0.6182452710709717	0.3135340819652663	0.4632150202595719	0.009453695056096263	0.7536943493273558	0.6308531252345194	0.0552322746930278	0.7057709386715123	0.557793979395071	0.7183109422659981	0.07297983728266433	0.2634736363435915	0.43635649169185625	0.5478487722949769	0.4194601493409196	1.0	1.0	1.0	1.0	1.0	1.0	0.0	1.0	1.0	1.0	1.0	1.0	1.0	1.0	1.0	14.0	-55039.052541911755	0.0	0.0	82.0	-1183.1499862278847
367790000	-56704.68781441825	-1266.5931373374026	-55438.094677080844	0.4264896245297613	2020.9132364028676	51.639265148370235	0.15001579459278352	-0.1178822870764234	1.4241127156899915	5.9221652080040315	4.74315558216262	3.7310820192933116	6.230541198109674	6.3339464469587385	1.5578713928482473	3.9510886598219606	2.785133741527943	3.464606435826316	1.8100828624843914	1.4482218518829129	0.22352686847354858	6.2797333757816425	2.857173897532408	0.450211627709061	-0.40962407291573544	0.6836602360217356	-0.7282713466477977	-4.577079039100116	-1.0041269869340805	-3.055323505642421	-1.1203913190516301	1.373234830073021	0.468	4.933766909767421	0.2903262850777563	0.18023122742310338	0.1922689656648433	0.33717352183429816	0.7051807996004675	0.7569661550865582	8.771960136277378E-4	0.9523340787454715	8.771960136277365E-4	0.9523340787454689	1.2986015532997859	0.31381639855021753	0.6458108178516522	2.583351498471496	0.5964335957632962	1.2127683588102325	0.10371946875308247	0.5178664585300572	0.8508465868797429	0.3859775292204701	0.2185262734993703	0.26919237312376515	0.7510420469257559	0.7527939669412008	0.6405013649456086	1.0	0.0	1.0	0.0	1.0	1.0	1.0	1.0	1.0	1.0	1.0	1.0	1.0	1.0	1.0	13.0	-55052.6655259391	0.0	0.0	85.0	-1195.189125590137
367800000	-56703.937801705164	-1278.899167592921	-55425.03863411224	0.43263939421853537	2020.9070866331788	50.71903372434454	0.24578451144904534	1.2900577008942005	0.7327033186070292	4.331365964833971	5.885728097821785	3.3702468375828887	5.1746943072215785	4.782444845225257	1.5714655526872063	3.301844301477069	3.0537298279273553	3.199379779759969	1.5387199824548192	1.2553985478233696	0.03912104619816025	4.67817004541578	3.2825474481759858	0.4274385109316581	-0.473268645333079	-0.2979142032105131	-1.2558688232131283	-4.0002528359061635	-3.3416478708369537	-4.642399854205506	-4.2099660867193425	-4.260276085871622	0.468	4.961773348602532	0.2935424416282145	0.17950022239793986	0.18996971118053094	0.3369876247933159	0.5043335174702922	0.7226152969757554	9.433402275372584E-4	0.877152007816036	9.433402275372613E-4	0.877152007816037	1.6358235224278252	0.3849383048542554	0.523144855834951	0.0022109645130762513	0.8627650479118493	1.6098050222559523	0.7007822906000865	0.6099286762116939	0.6870331991724129	2.456355084503654	0.3765160316731725	1.4774811084054953	1.0498296176199757	1.344359374174333	1.6497168637266972	1.0	1.0	1.0	0.0	1.0	1.0	1.0	1.0	1.0	1.0	1.0	1.0	1.0	1.0	1.0	14.0	-55032.14008116943	0.0	0.0	84.0	-1205.3241814112785
367810000	-56745.27539202414	-1285.9442823325082	-55459.33110969163	0.4190383221959698	2020.9206877052013	50.037335215574316	0.3705348611178545	2.3505388658922457	1.6128366857675016	2.749532335540458	4.704878944014876	3.5856006050035463	3.822071608508372	5.759161375930924	1.472669658626018	3.129333681372509	2.9917226419548997	3.3022927556407486	1.943525708417181	0.9335275852585603	0.2908754454153717	4.42562195581169	3.256759071083012	0.4274837439467903	-0.21620028576866443	-0.03908180540622112	-1.4869219001515082	-3.6107976652494176	-5.599402707035622	-4.896802976090321	-1.3722095354731145	-0.6675486986751791	0.468	5.745696150528077	0.2884165574231568	0.18091519918914695	0.194107530865791	0.33656071252190656	1.0972702595944424	0.7748535606577842	9.238235244117541E-4	0.6918722662348356	9.238235244117534E-4	0.6918722662348362	1.0104990873660633	0.23436918817158617	2.1684802253356503	0.06104572776300786	1.6807823821812717	1.0564599027530206	0.012568530378292022	1.6140188411818188	1.384344122602507	1.6851669419947628	0.08292660559590773	0.6638080843596694	1.3120255250254211	2.2512595109970253	0.7086961369818333	1.0	1.0	1.0	0.0	1.0	1.0	1.0	1.0	1.0	1.0	0.0	1.0	1.0	1.0	1.0	13.0	-55049.979334304444	0.0	0.0	81.0	-1222.5518569321905
367820000	-56765.50633254757	-1313.268355987191	-55452.237976560384	0.4268573645392378	2020.912868662858	49.62172497806516	0.5734197686417791	1.1456834084246394	1.3155229421485688	2.702940410427978	3.070343728729925	3.2771667882149895	4.043895186123455	4.125574219225791	1.6020672944855932	3.2505546217858416	2.4659557545706194	3.2587971955527317	1.6089307796304477	1.0381533127066145	0.0964070801828608	2.8663980754275453	2.782456331669013	0.24401667206754485	-0.603734237978176	-0.1749629415044077	-1.0742129404163148	-4.33246862374112	-4.205567611835009	-2.647090947153254	-1.6423160240877257	0.2824572494665132	0.468	5.029869477864685	0.28795299615203657	0.17768632226786715	0.19669703161865285	0.33766364996144477	1.3539939632742144	0.8226656936564746	9.631095978358729E-4	0.9759256532353571	9.631095978358759E-4	0.975925653235359	0.7885851543018165	0.0662595497774998	1.1147584879959607	2.349287493690965	0.6348143191802954	0.7539930153133046	0.010407262208976652	0.49908473586049007	0.5723119906132142	0.8764854942296865	0.48113028878823466	0.8508283438031492	1.294973343204752	1.763266841284113	0.7404525947170266	1.0	1.0	1.0	0.0	1.0	1.0	1.0	1.0	1.0	1.0	1.0	1.0	1.0	1.0	1.0	14.0	-55046.939548659604	0.0	0.0	84.0	-1235.6994153310432
367830000	-56766.2890717694	-1291.7688515464754	-55474.52022022293	0.4200569692403736	2020.9196690581568	49.28631169276944	0.436416142093253	4.121735663964559	1.1023936819528946	4.0782091457063165	3.064558282212058	3.4026019141898507	4.537481043125542	4.354196803019421	1.7298790629729133	3.155669223559114	3.0896491377762687	2.8850435945162953	1.411837742993415	1.303874095591299	0.10955341083696354	1.472030608497178	2.348172626796301	0.40961071703704993	-0.1925179667736263	-0.0020017294540004005	-0.9450334144421573	-3.9597496324021955	-3.5970587376331777	-2.1440201489517787	-0.5544767834476367	-0.23222113993854077	0.468	5.485192177933138	0.29633907267658965	0.1778772889316302	0.19048085202478132	0.33530278636700006	0.8733444582371125	0.779518100651682	9.480323961830626E-4	0.7158810038555512	9.48032396183064E-4	0.7158810038555518	1.9141886815055442	0.06269073559687152	0.9561001673784831	0.1765367412777465	0.6582829787378254	1.285646247818839	0.1880000334043805	1.3094118325376674	1.187474377528234	2.456250275034803	0.5839341807232663	0.5143256013095799	1.7348273905546565	1.2436837074906735	1.3844737034677506	1.0	1.0	1.0	1.0	1.0	1.0	0.0	1.0	1.0	1.0	1.0	1.0	1.0	1.0	1.0	14.0	-55040.679679287234	0.0	0.0	85.0	-1225.7472413966918
367840000	-56776.76154885101	-1310.2026142902907	-55466.55893456072	0.4293754130974085	2020.9103506143	49.51068132285464	0.56266216456032	3.2521380877408577	1.335848672919299	3.4672675651275107	3.031041978340395	3.6864120487065635	3.6354712421542206	5.048799056863627	1.4543950375891894	3.682045050823283	2.930433694123409	2.845575296727673	1.8119705749997421	1.136655012884032	0.03803273169721447	1.7436083211506015	2.156354781345821	0.9223044202651748	-0.12090847462978846	0.2888732440853382	-1.1571931080806552	-4.231563268908104	-4.6318199585647575	-4.134924083112927	-3.6039043118614025	-3.354180492675056	0.468	5.314107178641883	0.2892164090344726	0.1774366086868573	0.19153499446643377	0.34181198781223765	0.7431466912678648	0.7632991306832604	9.16724373158784E-4	0.8703180380131873	9.167243731587838E-4	0.8703180380131879	0.9848754994180031	0.18730259523398177	2.0489708615142668	0.6971246356531801	1.7435502576082977	1.8455183403077016	0.13318786305699154	1.7224523583583502	0.6896764747765264	0.5612753727934412	1.20474172925605	1.7223256230459345	1.4628545062522165	1.1526632107330677	1.0186837865663254	1.0	1.0	1.0	0.0	1.0	1.0	1.0	1.0	1.0	1.0	0.0	1.0	1.0	1.0	1.0	13.0	-55071.82736720208	0.0	0.0	82.0	-1237.3751025687043
367850000	-56773.40007135338	-1308.8948335587245	-55464.505237794656	0.4329300419133837	2020.906795985484	49.58914078455801	0.40768043540985477	2.40630586689407	1.1758914569584487	2.7697410638967765	2.96133066731468	3.280153584595988	4.062438928129166	5.517142111619256	1.7157702178827527	3.216656747057169	2.461759001261659	3.313233553317289	2.070206319686755	0.993058848868122	0.3253412030429188	1.6298867288447625	2.617735876507659	0.29133199317193803	-0.1051554187451924	-0.112739949958611	-1.3727209357290853	-4.13800159761377	-4.124877673630357	-5.854807177179477	-8.974864263021571	-9.239807240814155	0.468	4.79982706334723	0.29053451283529125	0.17957375161429026	0.1920640993370892	0.3378276362133306	0.6972120775084651	0.7360116441506872	9.024195847606897E-4	0.7635320865412224	9.024195847606892E-4	0.7635320865412206	1.1660192523776174	0.7417001989844995	0.8817596122027088	0.39892382651316344	2.687468714114789	1.2619048533359427	0.6867146628197665	0.5244212320188877	0.5563642056132526	0.8577102909244594	0.4927902843893899	2.0603846192760717	1.3050722365413692	1.7519138594948556	0.7546386504850975	1.0	0.0	1.0	1.0	1.0	1.0	1.0	1.0	1.0	1.0	1.0	1.0	1.0	1.0	1.0	14.0	-55069.19526538804	0.0	0.0	78.0	-1240.4004202290464
367860000	-56792.2880112904	-1328.195176205142	-55464.09283508526	0.43135514285517096	2020.9083708845421	49.66401575880493	0.43421512039901133	2.30292595839961	1.7531985886153572	3.0295042537633625	1.8528996761788412	2.9810583348706583	5.372899426089372	5.887948952102658	1.3549661282671766	4.0082158223366395	2.517537024310068	3.6264737988359683	2.0241916316788195	0.659185989561467	0.5570743426664516	1.7889638759423847	1.547006097677808	0.5641465399096081	0.17470188923074298	0.4657820112443	-1.2861386641069865	-4.046194107767091	-4.508456181513181	-5.4361662387736605	-5.934002046524443	-5.106414160627804	0.468	5.500828262402952	0.2937807186851917	0.180694619976039	0.1909154430098394	0.3346092183289312	0.7418643164467823	0.7562273063177573	9.721690525017096E-4	0.9091078709338066	9.72169052501708E-4	0.9091078709338053	0.3759034189438481	0.4172814782976758	0.8198118809059562	0.1161959145039479	0.5334978983313485	0.8868744523819712	0.22938096751225917	0.8576278237464751	0.10081640647379361	1.1695037843509235	0.39461965154553413	0.645997927915082	1.0288879493378773	1.4041277464780213	0.7258098674233345	1.0	1.0	1.0	0.0	1.0	1.0	1.0	1.0	1.0	1.0	0.0	1.0	1.0	1.0	1.0	13.0	-55069.68048998651	0.0	0.0	85.0	-1260.9682073918862
367870000	-56807.27500524126	-1360.3638379130305	-55446.91116732823	0.42506121377115	2020.9146648136261	50.12028280721632	0.5638294250977439	0.9072975235461398	1.3553594479577538	2.9171213226964308	2.6458056716643887	3.018463937794821	3.674245309436926	4.238233177570763	1.4790640055772821	3.5280342460220817	2.8050105405582815	3.198426819341258	1.9186951379028638	1.089334829166311	0.3913062684900654	1.708851283168897	1.718412866683755	0.4995359559505615	0.021313123446456	0.0973657734907242	-1.2842041547526568	-3.5062920755838363	-3.9386862044309354	-4.615755079800181	-3.058364325641535	-1.7632557171814578	0.468	5.708363044228827	0.2897292728378855	0.1847460658233452	0.18897395827678792	0.3365507030619827	0.8834352196030028	0.7724494261640588	8.913378234979968E-4	0.9994500990473763	8.91337823497997E-4	0.9994500990473764	0.7149576078187976	0.41129135196111155	0.6875545026122565	0.8695296746658205	0.8317837993622806	0.7485959925769219	0.1700974358549344	0.4973458529890489	0.09792435536697047	0.8977936804612191	0.4431157569375794	0.6065420793290777	0.753093070826585	0.5322749676995389	1.0837750358141416	1.0	1.0	1.0	0.0	1.0	1.0	0.0	1.0	1.0	1.0	0.0	1.0	1.0	1.0	1.0	12.0	-55033.70797078291	0.0	0.0	93.0	-1290.3595118390292
367880000	-56829.20642428478	-1363.739599104283	-55465.4668251805	0.4508755874629747	2020.8888504399342	50.2378753848615	0.8356060433701153	0.22390476189776132	1.067515288853358	2.6048826286736793	2.185225173353883	3.7335086973626397	3.8601220350239345	3.372349587511541	1.5920021547975556	3.464878170080629	2.7766556393550954	3.1444058754500297	1.961151506042804	0.8487436153220599	0.38665861094289666	1.590848695928	2.1455557267784493	1.0579331395185025	0.44354629338308704	0.27443033013780493	-1.375077115547109	-3.485475013564463	-3.749492771149428	-4.371549340703445	-5.023682913706851	-3.5270669418725773	0.468	5.247443084989798	0.2926528647278434	0.17693840389065846	0.190287410260461	0.3401213211210386	0.5762270348843589	0.7485783596130609	8.853857674606293E-4	0.7844845235008865	8.853857674606294E-4	0.7844845235008864	1.0576421314982598	0.6779956970671299	0.4034992526654889	0.14030095695081943	1.145533062737715	1.008595688907253	0.03129738627389428	0.7934384043360837	0.29877851603556077	1.4127660697011422	0.535900198424739	1.271400060303366	2.2841958638140887	0.6022390728058019	1.796561120318542	1.0	1.0	1.0	0.0	1.0	1.0	0.0	1.0	1.0	1.0	1.0	1.0	1.0	1.0	1.0	13.0	-55043.78375549569	0.0	0.0	85.0	-1298.3220298642157
367890000	-56850.64001774748	-1388.5186072856372	-55462.12141046184	0.42556125726056515	2020.9141647701367	50.1245121225139	0.7815268692578775	2.514353612780802	2.4511663696006254	2.8154929671917643	2.2816918888133917	3.1168041202461767	3.9419243464699862	3.7901278782315084	1.347735643822304	3.366243490965813	3.550606972016652	2.560707720570088	2.2514557232356496	1.0126031966123785	0.5067228968058484	1.219371080944716	1.5400687110444304	0.9024275215720816	0.25230590137429587	0.03665392322883439	-1.1694494241601894	-3.4193464331803884	-3.8692625735348662	-3.1137070378311265	-4.298586192001049	-5.581871932902651	0.468	4.937148121660834	0.2958249180387851	0.1763055096948088	0.19048188729306983	0.3373876849733377	0.7476046563695402	0.7711917972085326	8.861227363200797E-4	0.987180343467346	8.86122736320078E-4	0.9871803434673461	1.0288178698690664	0.43228324043910044	0.8680609036352848	0.5952651305495064	1.7351498713837232	1.8138264697087918	1.3301099042917528	0.6492216961563437	0.49860537429789425	0.4232817000568075	0.6585594289590466	0.6413899790466344	1.297347193712055	1.9988133002887039	0.4028330218427911	1.0	1.0	1.0	0.0	1.0	1.0	0.0	1.0	1.0	1.0	1.0	1.0	1.0	1.0	1.0	13.0	-55050.258372934375	0.0	0.0	91.0	-1311.8100388794032
367900000	-56800.968221613344	-1374.021179666341	-55426.947041947	0.43256436696873585	2020.9071616604285	49.87612984028906	0.7428371607147961	1.70404202128214	1.9077970937122604	2.7711303515692935	2.407854699283519	5.07236094421724	4.147058206969406	4.168863697387717	1.6531056512792455	2.923654407939984	3.0186988765305287	2.601955266132424	2.584636459889375	1.141672324264377	0.08618955566554552	1.635386948148562	1.4183425398054645	0.9556213937592665	0.32118747572504214	0.1647024743308515	-1.5004496772863354	-3.230762074307307	-3.1530829781320895	-5.680095385927478	-6.154198255084014	-4.798650492488279	0.468	5.451731802756061	0.2879069978284787	0.17873995382128344	0.19397413794439858	0.3393789104058407	1.0297533947343258	0.7774051707059122	9.05002513143042E-4	0.832660819409318	9.050025131430407E-4	0.8326608194093175	1.2921033929655463	0.8207104307734819	0.5341876498986048	0.7719554991270783	2.0733584509704124	1.8064278381285046	0.2749104185890076	1.2338807687550997	0.49879839705073786	0.895139268415525	0.3352225830753804	0.4473645640187909	1.0325859698007978	0.8915643237860832	1.0619187800512546	1.0	0.0	1.0	0.0	1.0	1.0	0.0	1.0	1.0	1.0	1.0	1.0	1.0	1.0	1.0	12.0	-55023.53341627513	0.0	0.0	92.0	-1307.5429698685812
367910000	-56814.237858059816	-1406.1343942810045	-55408.10346377881	0.44977560801220323	2020.889950419385	50.0703547915195	1.0424143849106222	0.3445866235919154	3.325011079040883	2.861199261021282	3.012541131571145	2.8347726624166674	3.030184610734221	3.3391241325639243	1.739938256567071	2.931429776801341	2.9272033089219085	2.4294766797905902	2.042246975527281	1.2574355183303876	0.2225440998585553	1.6377048789572761	1.8308577255226026	0.9363547668149733	0.5195079551407802	0.32999379195955025	-1.403497022364536	-3.133634204594518	-3.1303999991557165	-4.114066546372551	-5.35019934014193	-5.632190405335628	0.468	5.735121802000062	0.29141192073212685	0.1758451689811372	0.19026102497194478	0.34248188531479257	1.1647330501905768	0.7816785762294393	9.265960890539345E-4	0.8304115708269483	9.26596089053936E-4	0.83041157082695	0.07105344337468926	0.5591841486912817	0.9244668460125716	0.4996423798348188	0.6761094335034664	0.5076313289787525	2.774383917488944	0.3098279000977842	0.04357761177797227	0.36703359355162146	0.19437920738806894	0.6554397813445294	1.1288678428681556	1.270787597879345	0.22174331121733598	1.0	1.0	1.0	1.0	1.0	1.0	0.0	1.0	1.0	1.0	1.0	1.0	1.0	1.0	1.0	14.0	-54998.60440521457	0.0	0.0	83.0	-1337.6838791577268
367920000	-56807.95155053306	-1413.020539509462	-55394.9310110236	0.4279041166326683	2020.9118219107647	49.755169284477596	1.1321866198494352	0.5153155459271144	1.347995662494382	2.935692582534541	3.762052346538313	3.5660407422901454	2.543924132684569	3.093324287586893	1.2601549518833086	2.8263527112806144	3.016736993548306	2.4685358843719993	2.1223345834181053	1.0232185857634901	0.24073854099978406	1.6323753981282174	1.8075327085092598	1.204732255580981	0.5504594650245132	0.5304963042224189	-1.2589929832944147	-2.7612808472183645	-2.980514223136746	-3.722841291743585	-3.7098944088661674	-4.811155471998181	0.468	5.101374190072249	0.29122785627327746	0.17863826167975166	0.19286854479988805	0.33726533724708424	1.1552987313570309	0.7675000912927451	9.9429813046704E-4	0.9166650225213262	9.942981304670389E-4	0.9166650225213276	1.1223655595371747	0.11208297505555788	0.7949003889540074	0.06363208017524202	2.479292893101285	1.4174326536957498	2.3522836706003254	0.6413203166270618	0.5026735150355689	0.5887881443270191	0.43450480089822824	1.0265874743627676	1.5714122395719676	0.6330749926832803	0.48832724628237884	1.0	1.0	1.0	0.0	1.0	1.0	0.0	1.0	1.0	1.0	1.0	1.0	1.0	1.0	1.0	13.0	-55005.66412385716	0.0	0.0	82.0	-1339.1317369127112
367930000	-56787.92004188289	-1380.6458037302295	-55407.27423815266	0.4172545826801737	2020.922471444717	49.09572542576445	0.34934789766954716	2.984109209161005	1.9087570666232911	3.6061944082434394	7.229407497598171	3.227515308902867	2.883932740160582	2.9545530358867698	1.464325451357238	2.733306413235846	2.9456511533716325	2.2134851523201733	2.6098952604891257	0.8169716903933171	0.36043124583924635	1.1484323347568843	1.724635527979359	1.4807062086571365	-0.18878636402122898	0.6783813540595991	-1.1767559263946117	-2.9373036113436117	-6.176260367838416	-4.5885307039998064	-4.552709802087425	-5.34167370419923	0.468	5.230499039581273	0.2937766970071081	0.17718045550251596	0.1929728962175808	0.3360699512727966	1.0113922950689884	0.7587658637933575	9.028964713491916E-4	0.8394665815957484	9.028964713491933E-4	0.8394665815957493	0.8272834939275051	0.42667611808937295	0.5986568519607359	2.191917611172123	1.0928259332958503	2.3898673195152016	1.9910837078962855	0.6364513935114684	0.29883565819973007	1.1844185303050094	0.3227776721539865	0.7413557004315172	1.2730550410273926	1.0559206538903236	0.8445994532005623	1.0	1.0	1.0	0.0	1.0	1.0	0.0	1.0	0.0	1.0	1.0	1.0	1.0	1.0	1.0	12.0	-55015.93247484873	0.0	0.0	84.0	-1313.4158186880034
367940000	-56794.277765674786	-1370.21999527728	-55424.05777039751	0.4177556246510692	2020.9219704027462	49.79222836880135	0.4163948179358127	3.20067311594007	1.211818965994415	2.7530655645574775	4.765050387433464	3.8696422878702403	3.2060989619752	3.7039689408849847	1.7593907220992597	2.9166635712094893	3.6339792223781178	2.3309428634192346	2.2771536567366595	0.9781064067155609	0.022094324101539053	1.1685836463711563	1.9776027400140455	1.5135071321255154	0.07099654089885662	0.9313517951376302	-1.084083270501185	-3.0319379307022194	-5.172794208124727	-6.649276528350927	-5.466041737651071	-3.7674340589679742	0.468	4.888588163493104	0.29198818404032684	0.177107908548061	0.19219939310418982	0.3387045143074239	0.9986963595749143	0.7656790861667908	8.856955977549757E-4	0.9335571788860758	8.856955977549801E-4	0.9335571788860803	0.7043104018335115	0.1477495691646869	0.14947938642504793	0.410638164470995	1.3975332503022666	0.46839898286784226	0.31729042684673253	1.2262203596150534	0.07076776872422193	1.0011843717268671	0.337021043372936	0.9433046001890854	2.200291371528178	0.921907196351417	0.7727719825695946	1.0	1.0	1.0	0.0	1.0	1.0	1.0	1.0	1.0	1.0	1.0	1.0	1.0	1.0	1.0	14.0	-55022.75945123184	0.0	0.0	82.0	-1297.4158221358507
367950000	-56833.17395882865	-1400.5161815844524	-55432.657777244196	0.4171077802805449	2020.9226182471168	49.99476818411362	0.3405285049104774	3.3569225369633715	1.6661170251579698	2.8820492371509916	3.9913968176028876	3.4578336328903427	2.5515556947152267	2.320017532508159	1.7013452115816616	2.6746655470650382	4.230066327418389	2.4717787139690106	2.16681863866068	1.0008429615857146	0.5394933343944135	0.4605111982891282	1.9572141283263411	1.0811821361246616	0.35691625047736064	1.9847507538426223	-1.1107638012526388	-3.4615535515701037	-6.083645556616254	-10.205475199258785	-11.856185002816817	-13.381164998226314	0.468	5.394346845762436	0.29267791583277686	0.17931610448285984	0.1914234979262501	0.3365824817581148	0.6892482149030098	0.7325769125716939	8.977060670269819E-4	0.9022499069347186	8.977060670269861E-4	0.9022499069347212	1.135661963869416	1.6963474031187231	1.0092689384573725	0.25629132603900523	2.8771354344818447	2.0921245050575297	0.8142877306745272	0.7691881945034515	2.5757075667486924	2.9381832708339983	0.7850100728609305	1.236649275927182	1.6645337234067998	0.9514276133733031	0.4987686061303345	1.0	0.0	1.0	1.0	1.0	1.0	1.0	1.0	0.0	1.0	1.0	1.0	1.0	1.0	1.0	13.0	-55025.37289927188	0.0	0.0	90.0	-1322.120609348457
367960000	-56836.63686208368	-1388.8647750205214	-55447.77208706316	0.4249647172773602	2020.91476131012	49.246659055994705	0.6112228435043795	2.5785951819280974	1.6560555456910109	3.8990946201758465	4.998166583214969	3.0936010033265684	3.4740412128617133	2.353046970107258	1.68711528470131	2.748978375261534	3.340299280034244	2.3630731135852563	1.8110072577805767	1.1118989475604413	0.3912705945769669	1.2186305305334373	1.5304773038878179	1.0739728335988228	0.42339157489062873	1.083872635558531	-1.2776315832269414	-4.188534808590514	-5.746233786153965	-5.186659554717496	-3.135014937592315	-1.1584456673328614	0.468	5.503170560423333	0.2876401965990137	0.17645930399602933	0.19277770226128613	0.3431227971436724	0.6622787386581152	0.7295337183964977	9.033487413841833E-4	0.8425872787578869	9.033487413841823E-4	0.8425872787578862	1.0385333314456355	0.8491996213084558	1.1332386469052433	1.0620824714242256	3.308628628313744	1.6745416122771408	0.7647182750850324	1.4270728374757042	0.6065255977659558	1.1528480869738005	1.2787444217431316	1.8220423559563386	1.19817529185946	1.3747623261382493	0.27305260846785323	1.0	0.0	1.0	0.0	1.0	1.0	1.0	1.0	0.0	1.0	1.0	1.0	1.0	1.0	1.0	12.0	-55046.213420216125	0.0	0.0	83.0	-1318.3318413132702
367970000	-56796.05361756866	-1376.4551223086648	-55419.59849525999	0.4196167788299315	2020.9201092485673	49.365450811627845	0.2980328774934353	0.11694475694536058	2.6284092731404924	3.262459318940514	3.5320684108537233	3.896754702493414	3.334136508951926	2.459165106024911	1.5538986337795966	2.6790390039329472	3.278530197928489	2.6771042606406024	2.091611834954787	1.0319213148430477	0.23626571362580145	0.8311581413841308	2.447758968031325	0.7958644898036744	0.48820823189565193	0.8224702657118241	-1.3994815422681106	-4.4140547451069745	-4.827906461572632	-2.5384174543680196	-4.464462451675951	-3.810586058362423	0.468	4.973575136831826	0.29213507919677956	0.18406977339810313	0.18950222767786784	0.33429291972725106	1.4269827371583406	0.8133703687316177	9.116674704942508E-4	0.8420791466536943	9.116674704942519E-4	0.8420791466536944	1.136150649466123	0.38360390031226355	1.465974769304835	0.653334432102008	1.5954197434726678	0.9306975651756567	0.33769211818902456	2.1159369590964054	0.16890093554385294	0.7859651378924636	0.4839740149548168	0.349565572637134	1.2571303156493194	1.539854458827844	0.8264683232139522	1.0	1.0	0.0	0.0	1.0	1.0	1.0	1.0	1.0	1.0	1.0	1.0	1.0	1.0	1.0	13.0	-55019.76789975161	0.0	0.0	83.0	-1307.6682591402287
367980000	-56806.54072045226	-1390.0233312555754	-55416.51738919669	0.4312439300794328	2020.9084820973178	49.284453373731935	0.7719924287156236	0.3984957844413575	1.957925213142309	3.572718457210268	3.9383742369158594	3.8963073965976536	3.3658168945853078	2.081913537563341	1.6471621254004678	2.8941346153442957	4.016724448504243	1.9856737354363647	1.8706117526062762	1.2017818751522187	0.33880679977297923	1.1518429725716908	2.472871095909097	1.0657314656974386	0.5030749624343883	0.7745276055098611	-1.1149824948692808	-4.17761845171257	-5.9161239083408	-5.0908614387273685	-2.8604139591877296	-0.03351017710648474	0.468	5.284649294329044	0.29689332571917965	0.1800505499628412	0.1897880611103348	0.33326806320764596	1.143529617528794	0.7763706015215105	9.85885696412394E-4	0.9612494652492025	9.858856964123923E-4	0.9612494652491994	1.3750390684104272	0.3102883341551689	2.971021421304564	1.1154087776230521	2.305335387745669	1.8482152430205505	1.4521307789114093	1.0498770971820082	0.33589140392321376	1.0362347302914872	1.6137805090447652	0.8182077925621498	1.2456648299604687	1.7175797030700053	0.7106878198252108	1.0	0.0	0.0	0.0	1.0	1.0	1.0	1.0	1.0	1.0	0.0	1.0	1.0	1.0	1.0	11.0	-55032.609151625904	0.0	0.0	86.0	-1313.778423878588
367990000	-56796.73347087604	-1373.7820134727172	-55422.951457403324	0.42061446558569954	2020.9191115618116	49.843529578822185	0.5518583297855929	0.2702543392841791	1.847263928292068	2.7153885038252006	3.035930264023949	5.993633099290297	3.193106549983985	2.1192695501581262	1.7472552643827208	2.5010685029832693	4.54525570156649	2.1738656722950824	1.8728363331981686	1.1436672599244033	0.16117428009664161	0.984159134411581	2.0979032707239895	0.5397813406110645	0.6778946335391256	0.7406838753906613	-1.1305356978663754	-4.165653758965681	-4.4925137414967775	-5.510783790607225	-4.595864245524405	-5.110520306793889	0.468	5.130710412080505	0.288185195999559	0.1819566925492297	0.19233649261446356	0.33752161883674936	0.734731869489551	0.7709922178155303	8.884790821811323E-4	0.7449327048416584	8.884790821811341E-4	0.7449327048416607	0.8004519892796781	0.6926692543060382	0.4405371181362689	0.4775590242838537	2.0396112622950824	1.3634775930136183	0.15467948139750948	3.700865519183542	0.413501472620183	2.19997140244231	0.6564864676634131	0.8531709349282197	0.7889551459412347	0.9867556322543112	0.9184558804112536	1.0	1.0	1.0	0.0	1.0	1.0	0.0	1.0	1.0	1.0	1.0	1.0	1.0	1.0	1.0	13.0	-55032.531477894445	0.0	0.0	83.0	-1307.7696562415158
368000000	-56783.63786980286	-1389.540632914353	-55394.097236888505	0.4299854719183263	2020.909740555479	49.8814146340908	0.440152598159119	1.0342469855828702	1.2633794346223683	3.4528234554289843	2.844357604620398	3.9138679053155614	3.4222486043964633	1.7066137804825534	2.331446014917791	2.4865304298424262	3.609000884842015	2.0862609323515255	1.7581157084472614	1.3774602420542053	0.29562410964638597	0.8003167057599102	2.938215793182585	1.2660839634576828	0.43755779298856984	0.7851764588308541	-1.238938322613798	-3.6616812300800197	-4.784125625335758	-6.4956425578181065	-8.995656215926424	-8.312677912321018	0.468	5.000889306242162	0.28871462761355293	0.17815828153235677	0.19258314411460722	0.3405439467394847	0.9785850380969617	0.7642738117766543	9.224001225127679E-4	0.9268451745507781	9.224001225127675E-4	0.9268451745507785	1.7449740114299508	0.05322233800244282	0.42090139879493965	2.3086550551322946	1.6638374788585069	1.0244032702317127	0.5618596761319059	1.1770764551471444	2.163171175210756	0.7686191404904006	1.3659065082409745	1.4026306497391186	1.096719774769465	1.9123451289754556	0.6741840713218371	1.0	1.0	0.0	0.0	1.0	1.0	1.0	1.0	0.0	1.0	1.0	1.0	1.0	1.0	1.0	12.0	-55019.2370193221	0.0	0.0	84.0	-1314.6859192677512
368010000	-56809.98803272557	-1370.4982670457973	-55439.48976567977	0.43561823743324385	2020.904107789964	49.7496091401833	0.26919356122453364	-1.4812365389447666	2.1240568978294596	3.8844402664426037	3.2758674593254433	3.828030603162163	3.5266622771612184	2.0483221509693035	2.668865627406358	2.1013651082510107	4.1939732533111185	2.350689040546826	1.6232572962801106	1.6009727442427502	0.2401145047521053	0.7944032454358009	3.21784194540782	1.1859294969340106	0.4349473695800887	0.9824972988749299	-1.0064399808187818	-3.740656015060607	-3.4336461703400127	-2.9413980309034455	0.05511810262399486	-0.6006722797822066	0.468	5.778067939951998	0.2952216499336549	0.179948707142254	0.19078982129543343	0.33403982162865936	0.4657709209676698	0.6703716522545052	9.65189082910018E-4	0.763275855968188	9.651890829100175E-4	0.7632758559681888	1.613756698426159	1.1835038492880745	0.416158676108001	0.10644523728236457	3.62673424302489	1.8137219152989146	0.9270294873650052	2.178116862869922	1.5812646692970647	2.1025605767192617	0.08508933620679017	1.3710894447017932	0.7374449709160764	1.5939270340443932	1.248061823024216	1.0	1.0	1.0	1.0	1.0	1.0	1.0	1.0	1.0	1.0	1.0	1.0	1.0	1.0	1.0	15.0	-55038.179121067034	0.0	0.0	81.0	-1295.3833064110006
368020000	-56784.54340904963	-1363.1502733346924	-55421.393135714934	0.44360645009383887	2020.8961195773036	49.69698483742237	0.36199676216479454	-0.7081109710371146	1.5387545148820272	3.482667611381772	2.550075737890385	3.402440232149445	4.2952391265751455	1.935396196490217	2.993910567253654	2.210535101012428	3.155166267778908	2.382020091290528	1.274132861870188	1.0351543358307467	0.010910299829085757	0.8387032139427472	1.7188552351940827	0.929696965105452	0.4808605474251147	0.9098022510121002	-0.8965808848665248	-2.984819514184091	-3.892902382629321	-3.5308068458206563	-3.348768125522336	-2.8858915115789063	0.468	4.926254487665309	0.2900694652072777	0.18118276512425727	0.19054420245630546	0.33820356721216116	0.8515498127766923	0.7534571368077198	9.271637577497858E-4	0.6523696160595126	9.271637577497851E-4	0.6523696160595117	0.8761485041150062	0.6298002234031542	1.4885702656680802	0.5356530936773586	1.0340871280536343	1.0495329741923634	0.5693584099059086	0.7146167881804358	0.30148004688218943	1.0690321339469142	1.350371734733722	1.0221119207719054	0.9712342505052405	1.870704297158059	1.4554654701458867	1.0	0.0	1.0	0.0	1.0	1.0	1.0	1.0	1.0	1.0	1.0	1.0	1.0	1.0	1.0	13.0	-55020.41414419512	0.0	0.0	82.0	-1303.7054956076072
368030000	-56816.52501686211	-1396.2408790001928	-55420.28413786192	0.4200424534823058	2020.919683573915	50.0376697456352	0.6125859203347527	0.18838898165276996	3.2051713700596673	3.2196063826959307	2.939460000698618	3.6495716780126792	3.4161300855596393	1.9424977761380255	2.744754708006581	2.138011068708563	4.636326196254341	2.9710878510236842	1.5330839369361067	1.3300316409284125	0.31897250176882724	0.8670476084668108	1.4986567883032125	0.8992246225918635	0.737367820754066	0.40110257889936124	-0.7444789127509053	-3.4352825902308677	-4.197624358463522	-2.3910957814602716	-2.367983830827052	-0.8302242983612929	0.468	4.911025596894808	0.29237405051875615	0.17696694030808013	0.19382754880107575	0.3368314603720895	0.7257286640186604	0.758963594531685	9.028998183229612E-4	0.8828247029153874	9.028998183229611E-4	0.8828247029153865	1.9495128628234324	0.020605336975866313	0.6291675236963261	0.24350063597510685	1.381063241900355	2.0996439645438474	0.6432293910596196	1.2163806839685307	0.8673496725179266	1.4200982397225368	0.3692424451457114	1.6753291097953888	2.2887096879930464	1.5508459378679373	0.9860853926184843	1.0	0.0	1.0	1.0	1.0	1.0	1.0	1.0	1.0	1.0	1.0	1.0	1.0	1.0	1.0	14.0	-55022.04393821075	0.0	0.0	83.0	-1319.658372223258
368040000	-56803.81385082839	-1365.0046709763087	-55438.809179852076	0.4262867006310676	2020.9134393267661	49.63752964069969	0.8503873506466632	-0.5012852799252256	1.4872962864267287	3.2819115333769866	3.0593608662078147	4.528641157624981	3.6454689710456756	1.7867549517427195	2.9935865366767094	2.273238454797926	3.345060922689385	2.4621513129969634	1.4168212550809713	0.8248770614133333	0.5420120914138116	0.4755753669073829	2.092103811292628	0.5549110526553795	0.6144225250306297	1.1200365048616763	-0.8955693387713113	-3.7339120691471934	-3.8588759740853247	-1.1661730572901874	-1.0529198526405006	1.3770408642213994	0.468	5.533405754299002	0.29237405051875615	0.1805015667507313	0.19487104873156386	0.33225333399895024	1.0867736784285982	0.7940721332037272	9.452224792784325E-4	0.7698627437854243	9.452224792784314E-4	0.769862743785423	0.7953675148207746	0.33373866313794326	0.2244224793779683	0.14310998665159874	1.4782679623134052	0.8195856256995051	0.5833485842802035	0.9951602133284432	0.21776920740883762	1.209108078181982	0.1412066399549128	0.4283395698884452	0.9393092777560431	1.7453150368628396	0.8686602625980696	1.0	1.0	1.0	1.0	1.0	1.0	1.0	1.0	1.0	1.0	0.0	1.0	1.0	1.0	1.0	14.0	-55033.283363570896	0.0	0.0	84.0	-1299.6460201614516
368050000	-56780.05398497586	-1361.3959105425006	-55418.658074433355	0.43021560267714515	2020.90951042472	49.70594823898427	0.3120899735626307	-0.6075552333985379	1.7997643195809871	4.306248629750943	3.9805565115312103	3.638441586301493	3.6431746238585476	2.039018803633646	2.7718988111033993	2.134648620332534	3.7753102948140413	2.347246856692105	1.3662912463319559	0.9239096307748489	0.7225367858682691	0.5547549109821671	2.7309339942280753	1.0126777914939424	0.12441234825497571	0.964476325947996	-0.31119261544335935	-3.531652200050387	-4.412488831992852	-4.846681949449083	-5.026110165883871	-4.96866658111315	0.468	5.287732033786536	0.29715311112848447	0.18076596401847086	0.18691779278119652	0.33516313207184967	0.9644292033312504	0.7638416097513664	9.195904313178374E-4	1.020162348965539	9.19590431317833E-4	1.0201623489655383	0.7931816948148682	0.1827140064413086	0.3875419141198627	0.219459196342159	1.281838764496579	2.491668085125802	0.6797603428500545	1.3581218086954274	0.12161671741415776	1.1783056298187538	0.598037351555942	0.8672339244008195	2.2290492303799083	1.7530601000236188	0.6854354704602796	1.0	0.0	1.0	1.0	1.0	1.0	1.0	1.0	0.0	1.0	1.0	1.0	1.0	1.0	1.0	13.0	-55028.1523086216	0.0	0.0	85.0	-1283.3746051120947
368060000	-56792.10832446221	-1342.8007375177056	-55449.30758694451	0.4179586857222432	2020.9217673416751	49.26454805624758	0.3383693284455585	-0.5539230301180589	2.442772805792279	3.2095241368167575	5.655841669345568	4.1270651866113	3.3085364615579893	1.770282660381219	3.585758588517121	2.15095553472293	4.284506984256675	2.0289994009047474	1.4135461039907677	0.7075915912808152	0.39329298842365606	1.1742098699837844	1.7419037746970414	1.3701604660469973	0.30118010455991184	1.3106183391615986	-0.8634493992228804	-3.8950028456594143	-6.681721727442213	-5.959108511637309	-7.594575553658216	-9.93224881638675	0.468	5.011089109042682	0.2946614568876258	0.17873298286703757	0.19216951800256427	0.3344360422427739	1.3381621604531504	0.7895819834973642	9.248700586915007E-4	0.8108308236815522	9.248700586914993E-4	0.8108308236815529	0.8155026481333784	0.6708877455688581	0.38831163400017815	0.20733855664526288	1.2944880068358977	0.8008528536608955	1.3948627561812117	0.297153538556681	0.31428458937728515	1.1092778917602724	0.7689492237081784	1.0948330565888362	0.8352109319101848	0.9640825533806912	0.3108910354131941	1.0	1.0	1.0	1.0	1.0	1.0	0.0	1.0	0.0	1.0	1.0	1.0	1.0	1.0	1.0	13.0	-55059.649823039385	0.0	0.0	80.0	-1278.4602588165542
368070000	-56783.21923767186	-1341.9011200764915	-55441.318117595365	0.4164515580213799	2020.9232744693759	49.19422689016655	0.3890018476385052	0.9470787819937952	1.1694960839586934	4.7653311165314856	5.211410448464067	4.002443888664151	3.4867636324585622	1.6489126846340705	3.1654485318448513	2.7400239937266107	3.2326325331690646	2.2105646197391122	1.5847925672284136	0.6132244419226962	0.4321961480911847	0.7088854613377795	1.828496153770295	2.051818255341418	-0.20698660538822156	1.835781769251242	-0.6097210676046997	-3.613431803969904	-4.37603355965565	-0.8664840558771427	1.38187480970962	0.38391132422432594	0.468	5.210363161443686	0.29874055817835904	0.17724905440845193	0.1915942657682618	0.33241612164492884	0.9200931217055062	0.7585455236797396	9.399687247390972E-4	0.9712395393808779	9.39968724739095E-4	0.9712395393808775	0.3039240043393148	0.6911167791259015	0.09987386025323117	0.576324039644983	1.4118078813185428	1.5519662220370039	2.3342399029115675	0.5637469101859909	1.219574424012109	2.001551944352827	0.30894511288335946	0.8836081315788932	0.7717146844827303	1.587772860826632	0.360861884515312	1.0	1.0	1.0	0.0	1.0	1.0	0.0	1.0	0.0	1.0	0.0	1.0	1.0	1.0	1.0	11.0	-55051.42369075703	0.0	0.0	85.0	-1271.6358144984843
368080000	-56779.00482837142	-1335.8862920209929	-55443.11853635043	0.42221753316474486	2020.9175084942326	49.7309551806006	0.3432049573513169	-0.7677115657724592	1.7300463886699677	5.011179993769181	4.816339350665195	4.561681046936763	3.172001320054683	1.5187306301968726	3.1981135988445386	2.3475233978504026	3.5625457228360267	2.5844282474857203	1.2586037486282757	1.083819503659227	0.4101462469917477	0.49968166974636286	1.6777167320025583	2.231860349207391	0.1819508032774416	1.4563334924692841	-0.6059432602276168	-3.5215616273778765	-5.019186712573579	-2.31320286942028	1.6887582579145963	1.3931859581651551	0.468	4.938460287827074	0.28646406410998665	0.17845281976000657	0.19478317374067552	0.3402999423893328	1.4847775614664114	0.7999329882806303	9.394864556916259E-4	0.6928680996875441	9.394864556916255E-4	0.6928680996875431	1.291254951261469	1.9699051107973284	0.2111767231381557	1.1387020764419948	1.0450512673782237	1.4408335469190976	0.4399256538940599	1.659375698354516	1.3025164608660003	1.0936705673560687	0.8280038005950746	0.37293640291364105	0.5197386504614152	1.229842572975264	0.9709389432034433	1.0	0.0	1.0	0.0	1.0	1.0	0.0	1.0	0.0	1.0	0.0	1.0	1.0	1.0	1.0	10.0	-55041.08091165557	0.0	0.0	85.0	-1279.4998961860315
368090000	-56737.00225415975	-1305.8734530421066	-55431.128801117644	0.4229883784033855	2020.9167376489938	49.836892367944635	0.5707986112506002	-0.4380039244313435	1.7228950550426942	3.601381900357677	3.3974589629784813	4.939041493049947	3.1546522274848527	1.4128991629591807	3.8257992509228647	2.3255345642150482	4.26673128857336	2.1233948781536136	1.5398324954894365	0.9995325437608646	0.22138327667724084	0.8996220875926677	1.362019519446535	2.2391755610993185	0.1324437996591871	1.154137233550127	-0.5404355431079909	-3.679547275164486	-3.077834077565221	-1.3822152441614208	-1.6818670669768938	-2.323474742599305	0.468	5.559576360692244	0.2949020821744781	0.17843723644081474	0.19170864315942202	0.3349520382252867	0.6350274869622612	0.7731235508656086	8.834810956867344E-4	0.882751317991972	8.834810956867353E-4	0.8827513179919745	0.9530901679916486	0.5174383351232696	0.6568984713012354	0.19033377118955067	0.9153281888037358	0.4708671695152739	0.6177324730308575	0.889840036252253	0.15830730464189552	0.9835552098045256	0.7954759823955442	0.8429595908607402	0.7482387397308463	2.1064637997464226	0.4856175433419146	1.0	0.0	1.0	0.0	1.0	1.0	0.0	1.0	0.0	1.0	0.0	1.0	1.0	1.0	1.0	10.0	-55053.675915046515	0.0	0.0	84.0	-1245.0349996286525
368100000	-56800.803717815244	-1354.3797851197442	-55446.4239326955	0.4178925715326774	2020.9218334558645	50.14102118326462	0.5048815253547494	0.6061439063488181	1.713330593084015	3.825167410687254	4.2431111415057154	4.388918779481387	3.107268430091562	1.5255972450704627	3.3735449058632754	2.3412799252897356	5.2422642573796665	2.146801438000248	1.549695706944921	1.0663144138090006	0.2563214258529325	0.9256951450040493	1.4425995984757554	1.8354516345553011	0.5429202653185836	0.5542660530795107	-0.4537376028996702	-3.112446003900274	-5.52968482426473	-4.757159939370532	-6.504847376028809	-8.242662076822104	0.468	5.664272963951552	0.29387712005042366	0.17858853357847962	0.18916256625308508	0.3383717801180132	1.05159871542771	0.7727242583081537	9.430790783771816E-4	0.750729351978221	9.430790783771831E-4	0.7507293519782208	1.2517196501350605	2.992299087434003	0.9261243634789003	3.606183481174702	1.2561047955929479	1.6205146899369371	0.5141256749817347	0.7576524932272866	0.4613522299341609	0.3748422218389067	0.015999086799399324	1.0658802939942398	1.3885388170473218	1.1060184592868094	0.4881252679812663	1.0	0.0	1.0	0.0	1.0	1.0	0.0	1.0	0.0	1.0	0.0	1.0	1.0	1.0	1.0	10.0	-55059.34561682931	0.0	0.0	83.0	-1292.7454869645157
368110000	-56788.83208568994	-1387.9861490857365	-55400.8459366042	0.41666884423892625	2020.9230571831583	49.726555745739866	0.8869612255496246	1.207122498207097	3.219571662071786	3.7034184283402847	3.679130483759957	4.441344921062776	3.4376736704256583	1.6571816375973045	2.83552277799413	2.612378703464036	3.467568910932652	2.420323231622041	1.7509900520898505	1.134478766173456	0.23832117402056557	1.484558606827779	1.003902666674412	1.349127707685488	0.3602794959808001	0.6972303155176428	-0.8004866725857575	-2.863320277395139	-5.18141768615895	-4.9563843308823055	-4.992838229394025	-5.032230581891346	0.468	5.042123214255516	0.2906574629906699	0.18341570896919196	0.19150604696748652	0.3344207810726533	0.652178313313276	0.7423217493379096	8.684558107948343E-4	0.8016943276414464	8.684558107948376E-4	0.8016943276414475	1.1730269692360031	1.9320308108324038	0.6687437730851825	1.376627528055334	0.7605683786179522	1.7565363966672876	1.5083497545242026	0.5159997127602519	0.8906031684772834	0.6477976186677523	0.15743062850276343	0.48121293405979865	0.5954869380694939	1.351749177585126	0.4951357924074407	1.0	0.0	1.0	0.0	1.0	1.0	0.0	1.0	0.0	1.0	0.0	1.0	1.0	1.0	1.0	10.0	-55026.69963001506	0.0	0.0	82.0	-1328.0081138069856
368120000	-56770.538391701884	-1387.6139848819928	-55382.92440681989	0.4173693588752299	2020.922356668522	49.57522824973587	0.6136155095611638	2.8382256861002215	2.261800104335734	4.596706873873067	4.5220475503997974	4.092943198055421	2.858561006263688	2.0990877345500936	2.9012061818776442	2.3943605321748778	3.537875356145135	2.024545450987192	1.726237070805764	0.866626346572303	0.3345997592950957	1.4360474010859858	1.3627193060611056	2.5331967338448025	0.39528155315740926	1.0334024521668221	-0.5518679135892206	-2.7644532147530216	-5.289710768755926	-4.893525794060839	-3.838188518780081	-4.934335233377521	0.468	5.033782188812004	0.29441155499684113	0.17999433105745358	0.19290641529768865	0.3326876986480183	0.7759666519669192	0.7867100973824254	9.240876067437074E-4	0.7458008474948563	9.240876067437078E-4	0.7458008474948561	1.5527056068612834	0.21517763025285624	0.08921481115379942	0.1356684617836734	1.7658373921813855	1.2905387722389337	0.3867563705264354	0.9143193137752887	0.5444238011294895	1.2578744842185714	0.25354650253011884	0.629933958994635	0.6636294698912798	1.6175798651599402	0.7452179551552408	1.0	1.0	1.0	1.0	1.0	1.0	1.0	1.0	1.0	1.0	1.0	1.0	1.0	1.0	1.0	15.0	-55013.364426787135	0.0	0.0	74.0	-1320.7852706601725
368130000	-56816.97435919393	-1376.2066785021184	-55440.76768069182	0.4196417818599548	2020.9200842455373	49.16238142088111	0.5467693958577415	3.3189947085098948	1.4972259213567514	4.189590429985666	3.6570187765074067	4.119823874091337	2.4226178074231246	1.957418233527148	2.4955824521426067	2.247677782609502	3.96279634157764	2.3003485113439144	1.604156469921731	0.9918438539923679	0.19427576147620626	1.0765426491895833	0.9411684357991963	1.3790790692492945	0.4572758872079854	0.6971941466067705	-0.2805087663905186	-2.9359326867649727	-4.7429339736511125	-3.9805313718983877	-2.9139700932244743	-2.317078479130052	0.468	5.263884993889225	0.2923216530460697	0.18112772069147526	0.19081997839450676	0.3357306478679499	1.7969122785547391	0.8243253565140962	9.384437866536083E-4	0.6556019143444929	9.384437866536054E-4	0.6556019143444917	1.2584515963951892	0.30512406982258056	2.0137733917649427	1.2674716769757997	1.7265050066106171	1.968621088672209	0.5938854981897809	2.2952849644994027	0.1015762611615209	1.328327065940573	0.8489824696616372	0.7044742765976731	0.8449487791569327	2.314635853489199	0.5457652942679713	1.0	1.0	1.0	0.0	1.0	1.0	1.0	1.0	1.0	1.0	1.0	1.0	1.0	1.0	1.0	14.0	-55060.58596863407	0.0	0.0	75.0	-1308.8046644727312
368140000	-56796.74882278011	-1363.7917164906817	-55432.957106289425	0.4207242636310541	2020.9190017637663	48.832858973870295	0.7121571388568667	1.719851780569147	2.2873434745638472	3.510572764453773	4.087902516713466	4.133438949859584	2.1091506154757553	2.2295605363604953	2.6301582859528416	2.7353875337137525	4.342352528536073	2.2330088681500118	1.8010054581718156	0.835258622339284	0.06106856319088554	1.7059344035978385	1.0587998619177896	1.6276029099859388	0.33130892592193684	0.6315258353900444	-0.22098786679003823	-3.461048555584562	-4.392492336369598	-6.00540269491049	-6.726539888960098	-8.733097220510519	0.468	5.986226058273397	0.2883758117086359	0.17732197302222963	0.1942392910363779	0.34006292423275836	1.380369655823323	0.7860452402451714	9.270576257578143E-4	0.806564741126682	9.270576257578127E-4	0.8065647411266806	0.829485162813754	1.9790043969215763	0.3170376105868072	0.06740488453084488	1.244019241606844	0.9251446962374922	0.40106331412931584	0.8570640918894568	0.09741426028597953	0.6121270905199193	0.5431950731400161	1.1047636361449042	0.46682828075612814	1.1795622598839985	0.7185163536043826	1.0	0.0	1.0	1.0	1.0	1.0	0.0	1.0	0.0	1.0	0.0	1.0	1.0	1.0	1.0	11.0	-55037.6905443043	0.0	0.0	89.0	-1303.6047663367056
368150000	-56787.03023714908	-1351.575224728285	-55435.455012420796	0.4193016185157088	2020.9204244088817	49.29548933879268	0.5059543893647297	0.694042865968068	1.4858440553518992	3.482032587267367	5.006635585393381	5.50060506795188	2.257462757369602	2.149875248252479	2.8513049191546744	2.4065484251884652	4.158914958721015	2.1398533712533987	1.8853627192003604	0.7201187662693059	0.18394978426154332	1.2603913053111637	0.8526610220709784	2.4298869797161013	0.7442263124252286	1.291402230641192	-1.0970753142900644	-3.573556804136275	-4.2131550289719595	-2.4379999401204295	-2.7179437954798105	-0.8881686627628582	0.468	5.678223785455838	0.2906497300714441	0.17822051658170707	0.1901036375771525	0.34102611576969805	0.9283443884945954	0.7715742456908323	9.066857127262422E-4	0.7846270365173783	9.066857127262429E-4	0.7846270365173785	1.2589227135610341	1.2189587970483482	0.9839210562746059	0.8287259641035294	1.9172193810206402	2.066444832173862	2.1999260068009625	1.0992433615379056	0.009003453024230303	1.1103964067268595	0.29609379589341217	1.120805292726931	2.0614200334125985	1.984699013917356	0.5697626690787149	1.0	0.0	1.0	0.0	1.0	1.0	0.0	1.0	0.0	1.0	0.0	1.0	1.0	1.0	1.0	10.0	-55033.26069199594	0.0	0.0	85.0	-1288.214811216987
368160000	-56746.72793324453	-1332.2458336965747	-55414.48209954796	0.4188146524375748	2020.9209113749598	48.592806218100655	0.47979910379301216	3.9837152112325454	1.9350911423485138	2.4763529484929885	5.314537219219514	4.764633816595759	1.7161471364448015	2.4945191366667387	3.391525154064061	2.1902836784666526	4.757151196062243	2.1293613319825653	1.7146707609184901	0.6929149469829877	0.22997308899241725	1.6797770979686861	0.8085590835911521	3.029778622324478	0.2811248725119688	1.074778951320054	-1.1754245907665761	-3.2590547203690288	-5.311272374559347	-6.012245269514576	-4.927098108877155	-5.007995401483366	0.468	5.165855583360424	0.2927263506918491	0.178459032287019	0.19027932257267674	0.33853529444845687	1.005843735238367	0.7834513774663717	9.617042740996246E-4	0.7672096360231372	9.617042740996253E-4	0.7672096360231376	0.9925411618765844	0.5490377883713886	0.3641737038977662	1.4679027754219882	0.7777418904120876	2.229897571643781	0.14469229178556475	1.2095272310548542	0.13257028561883938	1.058332847789729	1.519686207954109	0.6371208562363845	0.9427210046243812	1.0792610133009812	0.17261415497550084	1.0	0.0	1.0	0.0	1.0	1.0	1.0	1.0	0.0	1.0	0.0	1.0	1.0	1.0	1.0	11.0	-55015.149422536066	0.0	0.0	85.0	-1273.6109631975721
368170000	-56807.96292457476	-1382.0518036031126	-55425.91112097164	0.4432331100151648	2020.8964929173821	49.21070033636182	0.3462302524408387	1.1830183854558258	2.9139679064373007	2.5704189763669576	4.8213091519806985	5.237572029442874	2.1682715731591617	2.056296388896437	3.5248834082698326	2.0607298518179427	5.371309664231905	2.4308653076192517	1.7541621490506234	0.8478038090898233	0.2962287167451371	1.8953239644667934	0.7855838143894597	1.747395125441645	0.38662366186856134	0.8964287941641181	-0.8275138708997573	-3.761832251710605	-2.0466951924933396	-3.311581829200982	-4.0140348397017	-2.099822453160914	0.468	4.9895460335512505	0.29264606803487636	0.17767929880171587	0.19142728817146645	0.33824734499194303	0.6576869381375245	0.7027275747332594	9.381643197968887E-4	0.8132228843012914	9.381643197968899E-4	0.813222884301292	0.9386627888207941	0.16180999545194424	2.9018092553794785	2.3285335356003407	1.2622000702645668	1.2102877945087303	0.32334251364899097	1.4847514794435985	0.6677729903115023	0.6719116336283857	0.4264886793879019	0.6743340017840321	1.7294025098555599	1.3806181599500336	0.8727124816270059	1.0	1.0	1.0	0.0	1.0	1.0	1.0	1.0	1.0	1.0	1.0	1.0	1.0	1.0	1.0	14.0	-55024.46940806695	0.0	0.0	83.0	-1310.6477916971803
368180000	-56761.77036463744	-1366.2186664188619	-55395.55169821858	0.4361380586695843	2020.9035879687278	49.484183796487585	0.41597247931359127	1.3761237433653588	2.2632486807718397	2.1018972939871836	3.983208984576384	5.335723002412879	2.320985150882013	2.0661560045368255	4.182849700791907	2.2595120017126815	4.217003551249019	2.164565968225397	1.5434420236159008	0.9372108892636698	0.2563483135912198	1.208690810132939	1.0060504558603454	2.182887399896889	0.27575851098092014	0.7581191075336484	-0.9230769910997763	-3.8411032879156766	-4.407964616481238	-5.145329331982769	-1.0933717690537854	-2.327585182361007	0.468	5.08797609935412	0.29492297164902626	0.17663012271369966	0.19164156794569273	0.3368053376915831	1.304574450789498	0.8142981101203579	9.560269753835091E-4	0.7939347940706983	9.560269753835083E-4	0.7939347940706972	1.1814416452168326	0.32444665662493233	0.8659603921636682	2.367892565809765	1.1874537407248418	1.4272801246102405	0.6085034050760779	0.9400700677031143	0.47583272312777486	0.8253077332788293	1.2592126222655875	1.6996797830736297	0.8396213824362859	1.3276120943912146	0.5095777302573207	1.0	1.0	1.0	0.0	1.0	1.0	0.0	1.0	1.0	1.0	0.0	1.0	1.0	1.0	1.0	12.0	-55007.431363901116	0.0	0.0	86.0	-1300.2614900442275
368190000	-56759.76125995399	-1352.8758342586375	-55406.88542569536	0.43792449027835345	2020.901801537119	49.38910027100443	0.45731067349681487	0.7605957018469176	2.2111101615675546	2.5361347702989585	4.1651874484741995	4.084065527862257	2.080381150826945	2.2083431610311317	4.086431030559208	2.2681532875371118	4.020403533641743	2.290129876937288	1.6258646436953899	0.7816842240553415	0.7920311995715288	0.8896440604948832	1.2243295739016178	3.327287642127374	0.3562224422982476	0.3954608480377861	-0.4485889369852627	-3.7201083632726943	-2.792878250641808	-5.120106474199874	-6.698666171537611	-7.538206809753296	0.468	5.241595433217937	0.2913935841148667	0.1775507339599749	0.19477119167838622	0.33628449024677387	0.9969200505355458	0.7954806098648936	9.101025086705804E-4	0.8498860498389736	9.10102508670581E-4	0.8498860498389743	1.7029181886943716	0.20845286040115962	0.8141294673669517	0.5612396016343754	1.576938086273141	1.3329401875404867	0.7409549003220024	1.0033320300868187	0.9160557479582877	0.7937598878139436	2.129462408196278	2.1527982930945075	0.5740422438132481	1.7541387052617026	1.0461254881314783	1.0	1.0	1.0	0.0	1.0	1.0	1.0	1.0	1.0	1.0	1.0	1.0	1.0	1.0	0.0	13.0	-55023.90697731568	0.0	0.0	81.0	-1280.7610590773975
368200000	-56790.940474612245	-1368.1210428256047	-55422.819431786644	0.4184211182764295	2020.9213049091209	49.61935370103467	0.5283885280999386	0.2767547213497635	1.611756070380718	2.949505131932715	3.825105652840874	4.482877284443296	2.0733578770219063	2.249847612360163	3.25692803394334	2.225898000834993	4.207212420917253	2.3177450569622997	1.8907698979455894	0.6480559947258767	0.6723533008653	1.1182807306044014	1.3836335011458198	3.921886694354316	0.35541422562561537	0.2657131021977158	-0.9340056034710932	-3.5734835960867217	-4.783158314994809	-5.035108427709893	-6.838626719905992	-7.530263483947534	0.468	4.943810754460054	0.2909374591536658	0.18057292993736462	0.18715050910074318	0.3413391018082282	0.7793267089030015	0.781446416070806	8.949816526057517E-4	0.7888879312871253	8.949816526057526E-4	0.7888879312871265	1.3791195615521739	0.6406447465496159	0.41110562734456196	0.6005452302424175	2.532467215504743	1.5352288145381112	0.33626249079509163	2.8022730007461227	0.7546584542332471	0.5260453384334334	0.5170335264268524	1.2155843602618883	1.441691517992605	2.2418366728146046	0.7474297587216473	1.0	1.0	1.0	0.0	1.0	1.0	1.0	1.0	1.0	1.0	1.0	1.0	1.0	1.0	1.0	14.0	-55031.74057861754	0.0	0.0	80.0	-1296.31122016489
368210000	-56798.87468338402	-1384.5033785650487	-55414.37130481897	0.4188836664437534	2020.9208423609537	50.269175181630956	0.3535090370907474	1.075302594667011	1.3581496237912971	3.3511124175226406	2.852455518683825	4.505444777263382	2.1296171273285722	2.4474437384352807	2.808453270680184	2.447142388540309	5.201585828045993	2.4906569662558535	2.028303514742621	0.9417531051497245	0.3821851303015288	2.0609657529522254	0.9389516648438756	2.5513117512256787	0.3425910615057464	0.08904666414035238	-1.0853738842106708	-3.8087867187775863	-5.482301690238141	-3.9098692454458126	-3.239268277640706	-1.9473596676119378	0.468	5.376200304717666	0.29580817368047424	0.18054590328853073	0.19049001140535518	0.3331559116256416	1.329398012644646	0.7982157993256289	9.660771288873735E-4	0.8410145718252217	9.66077128887377E-4	0.84101457182522	1.3941427117866252	0.5308070842642777	0.32512485781902717	1.6819129289679378	2.3472665618677695	0.7194256116753098	0.23986648348757297	1.9622100002314007	0.13071222547948141	0.8986030078978169	3.8926567327256314	2.0702216148051775	2.3550704724806173	0.9485614871953328	0.7526416857259939	1.0	1.0	1.0	0.0	1.0	1.0	1.0	1.0	1.0	1.0	0.0	1.0	1.0	1.0	1.0	13.0	-55013.859406547956	0.0	0.0	87.0	-1308.7148713877352
368220000	-56760.769771937456	-1384.0542528207002	-55376.715519116755	0.4187995893089157	2020.9209264380884	49.82352197724951	0.3272394554091608	2.0512034567241653	1.2280599065851359	3.765561399639926	4.165499913863113	5.325696874444755	2.2687175453369752	2.7719457850282265	2.6089321279495747	2.1342920256759443	4.948916873034203	2.0911553274886825	1.792605313638776	0.8394950842764562	0.48214583414487167	1.6569230049826211	0.8117092338404371	2.907947089822394	0.26216929882927575	0.028439704764176787	-0.6988722091600136	-3.7836507840238265	-6.18046868608115	-4.695323149022759	-3.5325978553497412	-2.996375036611027	0.468	4.597010661882416	0.2904640791464583	0.17617755574515886	0.19365050520722563	0.339707859901159	1.1791167686002815	0.8091709620506168	9.165399521767799E-4	0.8313731588323208	9.165399521767778E-4	0.831373158832321	1.0067073430881441	0.3102165926673521	0.7042556822028498	0.42005712726407535	0.941289482768637	0.9639480033726286	1.1279355962692803	1.9227685186016898	0.09250696542192009	1.0875159222876578	0.35244459246994475	1.181665918063687	1.1116078789087638	0.9834956228697072	1.2239652953450841	1.0	1.0	1.0	1.0	1.0	1.0	1.0	1.0	1.0	1.0	1.0	1.0	1.0	1.0	1.0	15.0	-54995.788685136176	0.0	0.0	77.0	-1311.3030349841345
368230000	-56805.26425392615	-1392.1805095303844	-55413.083744395764	0.43185080478476784	2020.9078752226126	49.59565908957759	0.3226793428518236	0.7506166440016775	2.1227487365402578	3.856253257254996	2.768198948102504	3.718240309928354	2.5563266149261934	2.725946946190079	2.631825018265294	2.532615546996024	4.030616396467313	2.397155368813233	1.5073274149890619	1.1021432051451858	0.5889300168016148	1.484641717136833	0.4069687216268555	3.028723910058027	0.9001161335849925	0.15020484139301313	-0.5223099619472935	-3.540361589255741	-4.215965301926841	-5.334645175109346	-5.961718568574039	-4.584342948347005	0.468	5.030579440622639	0.29068500116604357	0.17997951588175848	0.19145848398802445	0.33787699896417533	0.8456591637191254	0.7645068789583354	8.591118507430452E-4	0.7958216292290685	8.591118507430448E-4	0.7958216292290663	1.7250552569902782	0.36751229565002774	2.710141782806286	2.210554518121427	1.7822666098615776	0.7192516225546218	0.3723901488650396	2.264080158860768	0.9576898574630249	0.9755724771910466	0.4952914697890808	1.9569068228285214	2.38623460747611	2.769885455487874	0.5333681223800317	1.0	0.0	1.0	0.0	1.0	1.0	0.0	1.0	0.0	1.0	1.0	1.0	1.0	1.0	1.0	11.0	-55022.839903191685	0.0	0.0	83.0	-1323.1547883004164
368240000	-56820.17719405814	-1403.9035772286823	-55416.27361682946	0.42230424426464264	2020.9174217831326	49.82537290494513	0.6368388939425488	1.5831438338448103	1.4826940678033804	2.427949595020461	2.5575752827474587	3.8141047191910005	2.2319874723512414	2.7367084003063216	2.5576247078466365	2.596585790214052	4.16287512019011	2.4974611127290247	1.6745530111556761	1.0345385420151005	0.29414072571050603	1.7273218810576043	0.5693397508775107	1.8222879401687242	0.4528375931564521	-0.05090404295486542	-0.893049523613166	-3.652581442491098	-5.10710185554374	-5.493329426616401	-3.082474957833515	-3.3462715332648463	0.468	5.548457324571637	0.2918127112508012	0.1784669800968085	0.19227760800532961	0.3374427006470625	1.10618238636502	0.7712375420404268	9.22573284671063E-4	0.860192002300753	9.225732846710616E-4	0.8601920023007519	1.7133510648157897	0.23115620621427432	0.9285358385697154	0.9559155120019661	2.4945291914131866	1.9433193667339312	0.3937789434987204	1.0902119035562596	2.517527084713389	0.8856074781217492	0.7403937246808753	0.5404713945464061	2.1453851663018977	1.8168341537313897	0.5092085624233295	1.0	1.0	1.0	0.0	1.0	1.0	1.0	1.0	0.0	1.0	0.0	1.0	1.0	1.0	1.0	12.0	-55027.07629121921	0.0	0.0	81.0	-1331.1185439122253
368250000	-56849.043193066216	-1442.6592852226663	-55406.38390784355	0.42608085231814213	2020.9136451750792	50.33805012050702	0.53145727265477	1.9608109108201974	2.547698998800707	2.3799650321275045	2.7371072259635616	3.234754067343909	2.524129158636122	2.645821093576878	2.383934766714618	2.796218117738787	3.243570796106988	2.251457485030159	1.9264315146956996	1.1369271006343147	0.30147262514852874	1.2443483704890388	0.8110519606558847	1.271619692439033	0.984152705773092	0.32433959042266525	-0.7679253959263461	-3.064246437099276	-4.064856370047738	-6.728959232243186	-6.118904559442266	-4.6492056486511695	0.468	5.1004819707250375	0.2925794433717749	0.17854061921748687	0.19390646958426414	0.3349734678264759	0.9561342833909736	0.7854536705044614	9.015198795942718E-4	0.9490986200777748	9.015198795942743E-4	0.9490986200777762	0.3961838175193038	0.6176293212273508	0.558555186037947	1.278818134751577	1.2197461813242654	0.8186423900223437	0.39426565659259716	0.36808690625419777	3.347600894303217	1.0104325144626711	0.9362584690898086	0.5767615724627653	0.974956660566304	1.0031735174453924	0.13616823505713144	1.0	0.0	1.0	0.0	1.0	1.0	0.0	1.0	0.0	1.0	0.0	1.0	1.0	1.0	1.0	10.0	-55008.97086526885	0.0	0.0	87.0	-1375.2547216653093
368260000	-56856.136718566006	-1434.954328612285	-55421.18238995372	0.4466434624113746	2020.893082564986	49.44052194331185	1.707370196762528	1.3069699022199388	1.5803503403407362	2.6638388715388333	2.9337519643854106	3.763182844193801	2.954896483686376	3.2017064891026323	2.3741089159208175	2.7701555054857714	3.42563977927682	2.642048464720619	1.5338838660672942	0.9140727321907365	0.6486517149629202	0.8321292293395252	1.2870389069626782	0.9559692238767067	0.6196351304770469	0.40132181205786843	-0.9331948644371235	-2.967635850596761	-2.6598768378560376	-2.3605448453220412	-2.24238475975753	-3.060699653728669	0.468	4.9810089635186845	0.29152848093340494	0.17787224221716008	0.1891540775091511	0.34144519934028567	1.0461455637374177	0.7680859080584804	8.828169221389449E-4	0.8873980590624299	8.828169221389457E-4	0.8873980590624302	0.5916385763235187	0.24942040631007945	0.5215898761237513	0.5998055826431401	1.906237280674757	1.3090014253390228	0.6607759515797524	1.3678094926673225	0.7362286864623069	1.0990192192368968	0.5709244386332866	1.5003162874056697	1.2976787891459414	1.2902180241845214	0.7951744182150587	1.0	1.0	1.0	0.0	1.0	1.0	0.0	1.0	0.0	1.0	1.0	1.0	1.0	1.0	1.0	12.0	-55034.880015312	0.0	0.0	83.0	-1364.8334268031135
368270000	-56847.7741403777	-1420.375688840163	-55427.39845153754	0.431093571700512	2020.9086324556968	50.49033326773882	1.0692080787315466	3.183799537865533	1.2674471188618766	2.955510693237358	3.4685135467734987	3.813015727033688	2.65914077580135	3.063826690792715	2.455508119632582	2.9105366831219603	3.6024506976570403	2.3936320060055403	1.646138456978704	0.9055432767069594	0.4086909382114621	1.2850138105436648	0.937393461505391	0.8997896726715274	1.1703964266701254	0.06446549635870077	-0.3982194966494448	-3.3738546861077485	-3.8474035456899394	-3.901198317972821	-3.635220956321841	-5.225908656583671	0.468	5.060498340302402	0.2907393412382309	0.17808395577595532	0.1936634947538486	0.337513208231967	1.392481632746294	0.7988956165318718	8.701565531199204E-4	0.8789917949256638	8.701565531199215E-4	0.8789917949256623	0.3640570971324937	0.14595545637222349	0.49714519291579384	0.10502868791451818	1.01580655469483	1.1410259904579854	1.265487591398144	1.1769944594104826	1.347214108454539	0.44678255434392905	0.4512708086492069	0.9548389772473359	1.3876302187687335	0.9550926467686289	0.24422648526452315	1.0	1.0	1.0	1.0	1.0	1.0	0.0	1.0	0.0	1.0	0.0	1.0	1.0	1.0	0.0	11.0	-55032.83462219449	0.0	0.0	84.0	-1354.8260756429522
368280000	-56866.241453358816	-1401.0064812263136	-55465.2349721325	0.4227567476021166	2020.9169692797952	49.856430277093324	1.3165452635838895	2.001194353542865	1.187736773027467	2.395428566311769	3.6986619624498127	3.1508540261737203	2.9098483511194178	2.4792023683285276	2.8115655329682054	3.4009044093532133	3.6550724252276683	2.0633665674823183	1.5235470174246106	0.6656952769068334	0.205394175926438	0.6553506717350623	0.7636833870413433	1.2963074737597913	1.0285132730016833	-0.08979878547594852	-0.531521685007725	-2.971604901288325	-4.137268741076531	-3.407004788418024	-3.6470007728616554	-4.47406610028696	0.468	4.799282590487718	0.2870719123697705	0.18240270490301602	0.1910313782140971	0.3394940045131183	1.0019605334792279	0.763187059894399	9.252583333496708E-4	0.9477852499312109	9.252583333496715E-4	0.9477852499312095	0.5039034815049553	3.2497773863887227	0.8196239979405678	0.8438418702139976	0.7662887993405092	1.1403430932425005	1.6316318873017102	0.8691023750712634	0.5341099110417294	1.3646447666258439	1.388328009838496	0.46720121319289604	0.5759301885016392	0.4959132715820556	0.07047392219168679	1.0	0.0	1.0	0.0	1.0	1.0	0.0	1.0	0.0	1.0	0.0	1.0	1.0	1.0	1.0	10.0	-55050.10049799868	0.0	0.0	91.0	-1332.1220784338038
368290000	-56878.923699762934	-1418.8538854215417	-55460.06981434139	0.42069752287641227	2020.9190285045208	49.497792043488985	1.1777463346200938	2.7030013924708687	2.511805334220772	2.245477934168515	2.6547826134017476	2.375119099515614	2.5689004433169678	2.6303170904856312	2.560505490908009	3.367814772235422	4.1745715666916805	2.3028316936347153	1.649246588812569	0.755834679621379	0.6431141476148327	1.1414634817515483	0.8691426076178838	0.8879457242397577	1.0034846174901186	-0.20000334735195913	-0.4756129438631236	-2.547190322671942	-3.7161790584997716	-4.045900510689631	-4.135982729628901	-4.273106058338434	0.468	5.144266902166285	0.29821811266988396	0.17870653664040967	0.1869430112933531	0.3361323393963551	0.8916266716465289	0.7565701291327251	9.562769096351192E-4	1.087547275043531	9.562769096351165E-4	1.0875472750435282	1.0570927760010143	0.26704471345854286	0.28822303275846467	2.186302474709156	1.0969028814008195	1.0919183111493427	1.2139174065047909	1.427811496092235	0.5798365870036776	0.7073540670022094	0.2714242799701039	0.5815079264299522	1.4890110814939366	1.4053515812535298	0.4334923164764279	1.0	0.0	1.0	0.0	1.0	1.0	0.0	1.0	0.0	1.0	0.0	1.0	1.0	1.0	1.0	10.0	-55044.54763363219	0.0	0.0	96.0	-1344.1789104901643
368300000	-56882.89159353916	-1425.9048116013232	-55456.98678193784	0.4203938572763722	2020.919332170121	49.658000135468335	1.3400016876275194	3.863619792588593	2.7958089765272045	2.1253400050587246	2.760220882820263	2.4932256991361337	2.4791132460601064	2.7711647050009387	2.755739342116295	3.048296050578979	3.4596597242676577	2.3384796704884456	1.7057928655598433	0.6565913470983982	0.4644888754677051	1.0974450010865735	0.8374013056293271	0.945014179122663	0.7010247610465591	-0.15166725481438081	-0.5868290204684661	-2.5113428985537123	-4.019702086714596	-4.0157192011709775	-4.293136022798365	-5.623550568033826	0.468	5.5858316743537815	0.292447452999354	0.18116905210695247	0.19026736252936347	0.3361161323643319	0.7651539593532144	0.7635554085731957	9.010882641465162E-4	0.933956364591072	9.010882641465181E-4	0.9339563645910719	0.7834855619178588	0.43074728327957273	0.2969291815455205	1.356707371387769	0.7314944308201365	0.757709016706502	0.7303329524860166	1.4449696693549163	0.38054267890562216	0.6809705494695831	1.4352987082770126	0.9461043824169258	0.6101361241042936	1.5469742699304359	0.40345131170332604	1.0	1.0	1.0	0.0	1.0	1.0	0.0	1.0	0.0	1.0	0.0	1.0	1.0	1.0	1.0	11.0	-55036.99977005921	0.0	0.0	94.0	-1358.1691306271493
368310000	-56893.63273567157	-1453.3732728509797	-55440.25946282059	0.4356305259886608	2020.9040955014086	48.85043944092843	2.1030686983527516	0.838014212158603	1.5957423606727699	2.848245949846935	2.148859136939244	2.4228094737535364	3.348284965361288	2.5809854021513408	2.5603994446528593	2.919838223049056	2.953693764418785	2.1909925704953874	1.5325641657535958	0.5291473794275009	0.6650565831469294	1.7020052954388696	1.0322162717443977	0.9810508065569634	0.9076198752506801	-0.359142240025633	-0.8798368602526706	-2.367716268989543	-3.4659066399984733	-4.0480504421655725	-3.3370487735901557	-3.408256677744487	0.468	5.660467230424572	0.28891388562505127	0.1768425831673893	0.19267105197182036	0.3415724792357409	1.018983219022105	0.7962045247583684	9.013019996082061E-4	1.1108159795931116	9.013019996082052E-4	1.1108159795931125	1.8143100953561824	0.2709557056260724	0.5415912002637044	2.7104858807385734	1.0688581820173846	1.3712385623945007	0.6397559230018205	1.6035725179405063	1.4241584854709344	1.0392914011701695	2.5250417184098812	0.834042802079018	0.8175070367015369	1.6187795344403604	0.6838769975616585	1.0	0.0	1.0	0.0	1.0	1.0	0.0	1.0	0.0	1.0	0.0	1.0	1.0	1.0	1.0	10.0	-55044.27880314094	0.0	0.0	89.0	-1372.4097547167084
368320000	-56880.09680950458	-1431.8137404648644	-55448.28306903972	0.42163441262267715	2020.9180916147745	49.40928246286956	0.530892120645083	0.9595071024740532	2.5147968660007773	2.2652519966947366	2.1362214151294183	2.1688702353456737	2.6123670485227266	2.7086434021122883	3.181326225843645	2.8389242193229167	3.4961677440442953	2.3540859509290906	1.9573112651271654	0.9211412435198424	0.5835622885991849	1.623864463673364	0.7333086043407657	1.1525398046170547	0.609751973878594	-0.443389617578437	-0.4531192765849181	-2.5279960930822325	-4.511569764230764	-5.193325823578744	-4.854472181283236	-2.556451928212624	0.468	4.764893976972677	0.2934132459091098	0.17731799728455874	0.19370186356036234	0.335566893245971	0.6726541415907445	0.7477286010231875	9.173541393305549E-4	0.8453151271822483	9.17354139330555E-4	0.8453151271822489	0.80527452506823	0.6389191351878081	0.757939564651182	1.4698850252501185	0.8715814879776017	1.6917241014858797	1.0130445608017686	0.3472147904389082	0.8831489748145747	1.1634704211210274	0.5256409202831867	0.9261864226241964	1.0521355046093972	0.5972226462337322	0.08705002482546317	1.0	0.0	1.0	0.0	1.0	1.0	0.0	1.0	0.0	1.0	0.0	1.0	1.0	1.0	1.0	10.0	-55021.18129202117	0.0	0.0	90.0	-1371.935982367123
368330000	-56928.82762850067	-1463.5049968690398	-55465.322631631636	0.4248095692701995	2020.9149164581272	49.98997668196312	1.4491701417255687	1.7255818521456505	2.4823980934952354	2.7129332422496644	2.6268340406690642	2.2620721410475144	3.616939876172464	2.1548039142416893	2.8203408994407058	3.348314705342146	3.2088098329279884	2.243777774175129	1.7688941157441636	0.9271769966368489	0.6830762698574452	1.7108177281138368	1.1283886606790008	0.8741375831178436	0.3089291418815434	-0.5625727882250516	-0.4260829372901369	-1.6267686635642002	-3.396510350675652	-3.770719864909942	-2.751217018778525	-3.1306353336604005	0.468	5.206572861949677	0.2932097028645976	0.1781367994270069	0.19440915067573572	0.33424434703266165	1.0921788949840723	0.7897971834464228	9.004549213908801E-4	1.0147775077381493	9.004549213908811E-4	1.014777507738151	1.2003260354480938	1.3120539109319813	0.4346834573067008	0.06793803500649889	1.7414442695887522	1.8581417177192157	2.7050659355273203	0.6785840859603799	0.3544176680519445	1.3471571969377645	0.19908981032238757	1.1937242694592776	0.795315736446905	1.3599267229274385	0.721519429374974	1.0	0.0	1.0	0.0	1.0	1.0	0.0	1.0	0.0	1.0	1.0	1.0	1.0	1.0	1.0	11.0	-55032.28674560939	0.0	0.0	97.0	-1387.316055091303
368340000	-56905.549317924204	-1427.0995529198701	-55478.449765004334	0.4325126044412088	2020.9072134229561	49.347674437434875	1.5786557882085497	1.7431498326147794	1.27674033766694	2.6734517437215173	2.4712244336912605	2.2674119136787425	3.2659139902397247	2.401659896587847	2.7133240791700914	2.840480478876725	3.843614123282478	2.4291245697233648	2.1855825256018937	0.9365233165007505	0.5898167526253602	1.2124604625213582	1.397965470239281	0.36212522444235345	0.15387310323795017	-0.6666510837102705	-0.09148704531345923	-2.0663394955352667	-4.52960418263085	-5.010151073879598	-3.1890824148105272	-3.3690405291457655	0.468	5.369660183533203	0.29042316209802044	0.18423533136904266	0.1958858178489239	0.3294556886840148	1.3006578885473112	0.8108835565661854	9.093315584465585E-4	0.7704677460794498	9.093315584465605E-4	0.7704677460794505	0.4820896071123725	0.0803433372178511	0.3475476513546538	0.9466868322781637	0.8450111289353247	1.3428022535678121	1.6121177679115153	0.5425005944462667	0.5239630320039781	0.6476849472134801	2.5969236262612467	0.5480836440100505	0.38996860483868556	1.13232120577736	0.2293598456323379	1.0	0.0	1.0	0.0	1.0	1.0	0.0	1.0	0.0	1.0	0.0	1.0	1.0	1.0	1.0	10.0	-55047.20439078283	0.0	0.0	91.0	-1369.0634668982484
368350000	-56888.69599527835	-1440.5239871281178	-55448.172008150235	0.4312449527710973	2020.9084810746263	48.97676594730907	0.857921541307929	3.627388271195553	1.2963612595971399	2.882757510063383	2.781906050561952	2.457221280073585	2.875790486450828	1.7775159428490153	3.0697600498807787	2.5045726900352916	4.0593651564821105	2.4128995394404416	2.0638723481195913	0.7712393171534179	0.9295086640191446	1.277708104712714	1.2248262431015235	0.4362201270360264	0.3835671846146425	-0.390005119792245	-0.20143597190856544	-1.505774254572553	-3.2431338157045224	-6.119485610083532	-4.652307283941711	-4.43155118412653	0.468	5.486281307226	0.29073808785901406	0.18003785536658498	0.19214699192219545	0.33707706485220723	2.7713441993697945	0.8451699592117891	9.088420389980078E-4	1.048920587920006	9.088420389980103E-4	1.048920587920007	0.589158374192792	0.36896943725321696	0.31679863674846115	0.6069956339273017	0.8180730838203711	0.7504293628010552	2.57407349673034	1.3088068752101543	0.1592027736304075	0.29553495037560384	0.21528523211354306	0.8759611606472099	0.3355213139573204	1.0990439953581324	0.32254580237774794	1.0	0.0	1.0	0.0	1.0	1.0	0.0	1.0	1.0	1.0	1.0	1.0	1.0	1.0	1.0	12.0	-55043.52913583886	0.0	0.0	88.0	-1363.7757907288267
368360000	-56872.64394493918	-1423.783206036376	-55448.860738902804	0.43410059024992426	2020.9056254371474	49.266224967069284	1.4481386551312876	2.0502886464318304	1.6353588851430556	2.21356178825099	2.860210839026017	2.023483986953842	2.88691815809022	2.0213160804858528	3.1925749002585007	3.6070104723982825	3.360667678626928	2.1987566786245156	2.121100939803317	0.8845114960419397	0.5750213999275806	0.5014905443256555	1.4923579843263812	0.5379305318336045	0.27565408997448115	-0.1501553125418647	-0.38576503763471	-1.6632843055327977	-2.736499399013373	-4.316150456303873	-3.805765512319992	-3.63192390382874	0.468	5.463378202984167	0.28912660739275153	0.17768551285003814	0.19351676372471674	0.3396711160324953	0.6151245671206077	0.7353979415236608	9.469357285491122E-4	0.8706772514012642	9.469357285491137E-4	0.8706772514012641	0.9016767714365926	0.18553965334718622	0.7913353647832171	0.005727874403574487	1.0842610956647583	0.6288310776799386	0.5443293295093656	0.6241186723947593	0.07863410136013375	0.5394377762095172	0.7206083706636562	0.9051511527363995	0.9535257001709011	1.01462992405667	0.4055234311307771	1.0	1.0	1.0	1.0	1.0	1.0	0.0	1.0	0.0	1.0	1.0	1.0	1.0	1.0	1.0	13.0	-55032.49125421617	0.0	0.0	88.0	-1358.2108597523877
368370000	-56914.10433828237	-1460.4809346147006	-55453.62340366767	0.4384656167825793	2020.9012604106147	49.41520196892576	1.5429011579310994	0.43887921931994445	1.5783885087872567	3.312921633457349	3.2196445465624235	2.8688390201812104	2.0930388925910295	2.850334299036526	2.820664745907682	3.0726806507028024	3.0871448196763276	2.279322089662359	1.8316290882587711	0.884530077222586	0.6037047739177099	0.9602069406280603	1.5732516109858885	0.7128615170147765	0.08723631338171219	-0.41393976158265755	0.33205425429244284	-1.2756076122117794	-2.860684946678797	-3.9540990994281193	-2.781676420412551	-2.3781707592558767	0.468	5.286886963677436	0.29087829111142993	0.18097430919237412	0.19363811391421482	0.3345092857819828	1.2402252167160595	0.8003732806490137	9.241074673178012E-4	0.8738210245925827	9.241074673177992E-4	0.8738210245925812	1.0245423266139784	0.17666240835299163	0.7144982507088312	0.005608433848374201	1.1966267178933103	0.5703331416275084	0.04766489558652583	0.6510087933750021	0.5505411143096247	0.8275570187422959	0.6025660081341617	0.4974703818020392	1.2443490404445117	1.420283988541376	0.5726396809272666	1.0	1.0	1.0	1.0	1.0	1.0	1.0	1.0	1.0	1.0	1.0	1.0	1.0	1.0	1.0	15.0	-55041.359170579824	0.0	0.0	84.0	-1387.4049226045772
368380000	-56925.420642648205	-1461.2767953531127	-55464.14384729509	0.4359736331069298	2020.9037523942904	50.286301970462084	0.9836598561606182	1.5385522938174883	1.9852809934837263	3.3176702072497144	2.8247120305312023	2.5047149623805085	1.7675832885691933	2.774689503051987	3.044897063149476	3.0840838059810194	3.7549612280966906	2.11114119948508	2.0158972468155665	0.7140555695788193	0.7654282221090232	0.4313287614789959	2.094201364373551	0.4683719135194569	0.14461749281973427	-0.21933081214358505	-0.00467376142142204	-0.9688018597117255	-2.1476697006455394	-3.0304123240510705	-1.885105983534559	-2.2805636223926182	0.468	5.1144847972380445	0.29152208123909196	0.1800071050035939	0.19315649382660802	0.3353143199307078	0.8851056652308488	0.7775512724717446	9.553491081004407E-4	1.0575329283850499	9.553491081004417E-4	1.0575329283850492	1.795887983687635	0.370251162292235	1.2622110179394783	0.029205340719130897	0.7084388496742929	1.7906947861200173	0.26498511593415963	1.423855352369572	1.7685580489715638	0.4970717704049489	0.647609547753376	1.240923121584851	2.5729978106103686	2.0813611575917688	0.902081047067886	1.0	0.0	1.0	0.0	1.0	1.0	1.0	1.0	0.0	1.0	1.0	1.0	1.0	1.0	1.0	12.0	-55054.34075979544	0.0	0.0	91.0	-1379.7471475063203
368390000	-56954.81145109515	-1485.3373576686986	-55469.47409342645	0.4559591176149247	2020.8837669097825	51.32126094121532	2.142170105066697	3.4756075520913763	2.540912314589567	2.4686546449665028	3.6123300337641355	2.830682518732457	2.7265604591911043	2.9724277163487858	2.9387871030240795	3.5672538437841137	2.992455408751576	2.22493518374586	2.123831400355417	0.9440734379046052	0.5409792994257564	0.7545765059062017	1.6518482461448023	0.24804676947095383	0.10915064199023165	-0.5312869041027948	-0.13799079624900748	-0.9579395323237806	-2.0190437652990476	-3.124328493774537	-2.8792608215073647	-3.398060762105824	0.468	5.65128211326133	0.2937335201186768	0.1760915920298248	0.19155249281627584	0.3386223950352242	0.6354862979476696	0.7390574289755782	8.377399092259268E-4	0.6857664179504064	8.377399092259271E-4	0.685766417950407	1.5573853385455927	0.5545246364243115	0.7518764452225603	0.7360098011816867	0.8038523727117773	1.187140164101805	0.3320566271498533	0.8556840627424617	0.7291614167524307	0.8758488262841111	0.4218419094708281	1.1522778035175156	1.0857426040685534	2.122207035328266	0.6026949821130877	1.0	1.0	1.0	1.0	1.0	1.0	1.0	1.0	1.0	1.0	1.0	1.0	1.0	1.0	1.0	15.0	-55059.815473540024	0.0	0.0	86.0	-1417.5057318525587
368400000	-56938.871814765655	-1483.9973670516463	-55454.874447714006	0.45878206438567326	2020.8809439630115	50.502875419904	3.5776376420277707	2.4858737336223355	3.1753148162637883	2.606085923709655	3.119117357536515	2.713849914005133	2.444602336228761	2.2833919959476336	3.1141509307605766	2.892903642630906	2.6009879179991136	2.3541146500892034	1.5462205690218125	0.9046002342856052	0.6071341278142425	0.6606186414810842	1.1541066296455538	0.6178176593362853	0.3985280884400051	-0.5577598390306344	-0.10459067759955525	-1.3700368094086828	-2.0321786430221596	-3.4081944767434935	-3.557520818170862	-3.8957162658638294	0.468	5.357967365753258	0.2880252079220281	0.18422658818917095	0.19256068749748456	0.33518751639131794	0.7915858148300703	0.7559754515577144	8.939934778647689E-4	0.7041788713056113	8.939934778647665E-4	0.704178871305611	0.7839317459618385	0.38804501283950266	0.7386716815954011	0.7754133558124369	1.1118872134884237	2.1356454576959485	0.1669622189349459	1.3548298875903946	0.5788798322596892	0.9489621532644896	0.22527486932725455	1.0051987874556796	1.1472717790683793	1.2960831731401112	0.46413951501753126	1.0	1.0	1.0	0.0	1.0	1.0	1.0	1.0	1.0	1.0	1.0	1.0	1.0	1.0	1.0	14.0	-55051.531720368286	0.0	0.0	82.0	-1418.3433497148244
368410000	-56910.08532208638	-1471.2076652462893	-55438.87765684009	0.46862080132818684	2020.8711052260692	50.63908054041377	3.8504649012597905	2.953331346572632	2.472505282248878	2.9276355182160017	2.637286226140189	3.133870160583554	2.5546060036174736	2.652416247194971	3.124285129749429	2.636765744164539	2.8661093844598358	2.49758115672091	2.0888237173977227	1.2230719729888488	0.5363534515758417	0.6003603368728423	1.6899295525661366	0.6840905157564391	0.16581915750964069	-0.5461528548754396	-0.9508260124398372	-0.9344988210764158	-2.3767113387580245	-3.3360467068825956	-3.3233625138267273	-3.74159092660128	0.468	5.194456148230648	0.2907995254090235	0.17800944542063998	0.1919676530126222	0.33922337615771586	0.5589880038842553	0.715467831852427	8.995781540061271E-4	0.6791840379733743	8.995781540061281E-4	0.679184037973374	1.1330186410853578	1.4974722218092769	0.50709303505996	0.8458435923423097	0.9222486550037157	0.9434956343841315	0.47127967588343816	0.3025630485562017	0.38875138297712575	0.6768599946712429	0.21287648466789308	1.069887901607388	1.02644480150744	1.1665069563583101	0.32201638180289166	1.0	0.0	1.0	0.0	1.0	1.0	1.0	1.0	1.0	1.0	1.0	1.0	1.0	1.0	1.0	13.0	-55034.83481292473	0.0	0.0	83.0	-1411.3770935422665
368420000	-56888.43006647034	-1453.5400747409865	-55434.88999172935	0.4579147498964307	2020.881811277501	50.37289800092256	1.0652064454982777	2.6450612065271217	2.6013597149005983	3.385300730226549	2.4087588557910773	2.858190786281019	2.458638966016266	2.8657938980932918	3.3926756830501774	2.990854852638314	2.958383920925715	2.374633891171335	2.007761801230163	0.9842424330749335	0.43558109312855625	0.6990796006088669	1.8806642791388202	0.3796216073602971	0.44420485021400763	-0.770911086037805	-0.40610077812469003	-1.8064430733449819	-2.3550058171849377	-2.982760554567988	-3.032314190876964	-1.8332237773779845	0.468	5.287596666147179	0.2890712649769191	0.17844519432931127	0.1920040234493535	0.34047951724441766	0.4495678181630636	0.6754141072892802	9.032150646965878E-4	0.856769269861316	9.032150646965864E-4	0.8567692698613147	0.7447595475378643	0.3009852744167885	0.5027196990148484	0.5181832175773738	0.7084056908716889	0.5706629117286326	0.7984906500917441	0.5096607441620038	0.2990011631717024	0.6692857826307095	1.796961835951296	0.17344706840105967	0.8501811371656949	0.9479937335878774	0.28858421054962846	1.0	1.0	1.0	0.0	1.0	1.0	0.0	1.0	1.0	1.0	0.0	1.0	1.0	1.0	1.0	12.0	-55046.32723924364	0.0	0.0	79.0	-1390.5591511670114
368430000	-56899.7773684569	-1434.8278346726609	-55464.94953378424	0.44909833794399046	2020.8906276894534	49.97143634513865	1.3259671121324788	2.887622604538797	2.893978154365265	3.1438122700235307	2.3568916711389205	3.357901641786727	2.2184279067287047	3.059955639396056	3.2059623120741554	2.6155062812642504	2.989744102822932	2.1984723432712356	1.923339379342944	0.9132685903474315	0.3863778312266658	1.0602367984509755	1.9612044060933225	0.7221455767151881	0.20889963124654598	-0.6349099035183945	-0.36826637572844934	-2.077362475894658	-2.9310232236477827	-3.473754699074408	-5.690533965627157	-6.425951242533186	0.468	5.870846937381712	0.2921983124708687	0.178019961966222	0.18971702296093065	0.3400647026019802	0.7126693383578298	0.7669302228937327	8.919128198395382E-4	1.0308950226252018	8.919128198395381E-4	1.0308950226252012	0.8088976144693495	0.0613983891424287	0.8834686613884652	0.11915846646833803	0.42069962219731255	1.204311022005212	0.6448393041794137	0.432963509566966	0.0939129381781787	0.3972138142965872	0.17812018443077143	0.840108352627656	0.4474480518419094	0.8192010933493147	0.4433595816040958	1.0	0.0	1.0	0.0	1.0	1.0	0.0	1.0	1.0	1.0	0.0	1.0	1.0	1.0	1.0	11.0	-55043.79438952474	0.0	0.0	92.0	-1366.6917804600612
368440000	-56886.57362073899	-1431.9157693336897	-55454.6578514053	0.4433633212986148	2020.8963627060987	50.330637183513694	0.9368312050973736	1.4343182030640533	1.4207086710646286	3.186754888395659	3.013071905185532	2.7131703855943106	2.381807479658048	2.9680781205725624	3.4987982585226796	3.039898605712674	2.8786773904146328	2.0031359905048296	2.203488542692409	1.1088861068827969	0.44947690060949375	0.7652190817593754	2.286608343755747	0.9393698621084559	0.2153915673075203	0.01217265694489772	-0.6611365458969374	-2.4076700585493502	-3.1931234402526245	-3.652680215270959	-5.935006276620979	-7.781753675964998	0.468	4.629566434342377	0.29136110041282737	0.1785483245260755	0.191818331410736	0.33827224365036274	0.6573545930037213	0.7314237691805676	9.108542287960254E-4	0.7716262035580826	9.108542287960247E-4	0.7716262035580816	0.37077063590189774	1.4672516993451796	0.53476876959727	0.3408705333018099	1.0531430999145837	0.7195245633801923	1.8595167364040062	0.4714560642367229	0.11353368355237703	0.4690440732431161	0.027676365274141787	0.5472541290747776	0.998445333436818	1.1944616452746573	0.1935879408176098	1.0	0.0	1.0	0.0	1.0	1.0	0.0	1.0	1.0	1.0	0.0	1.0	1.0	1.0	1.0	11.0	-55043.79234797496	0.0	0.0	91.0	-1374.835402535544
368450000	-56846.73610096004	-1421.4167979837757	-55425.31930297627	0.42083866347380827	2020.9188873639234	49.742461049856715	0.6591588602423109	1.892234846146163	1.2603163066470944	3.319496577375869	2.965256942414424	3.264114863153244	2.5337375585888195	2.9707862361711572	3.3603182354778522	2.584402560092991	2.95569640059281	2.4015199312524333	1.9791216487074441	0.954689447118299	0.6079623641013315	0.7515979610251273	2.1650732752437265	0.5829798768578801	-0.05073394692583155	-0.6572070831095017	-0.7394584955784648	-2.2454466451270902	-3.8019094644673097	-2.7805719554856165	-2.624763301269404	-0.5137807672104535	0.468	4.712958077037817	0.29086521152526906	0.18165234895764232	0.19202381574338362	0.33545862377370667	0.7188977093884621	0.7398216548888092	9.295425680820517E-4	0.7621282664802933	9.295425680820507E-4	0.7621282664802913	0.5785694839649073	2.33698105965915	0.6567085462796136	0.7750874441939684	0.354057187041674	1.21272611310856	0.48993589149668904	0.5604291409345403	0.28801014683002707	1.2793542233394262	0.11400979149138757	0.6552595546909543	1.3158973519281167	1.881493550254349	0.3259090752378777	1.0	0.0	1.0	0.0	1.0	1.0	0.0	1.0	1.0	1.0	1.0	1.0	1.0	1.0	0.0	11.0	-55032.61284037119	0.0	0.0	90.0	-1363.0042661451623
368460000	-56852.73375767893	-1431.7938095020718	-55420.939948176856	0.43438044293564715	2020.9053455844617	49.83392271709864	1.595953597428749	2.461618562817558	1.9871437182695206	2.616937385287063	3.5555462237775206	2.592082150948876	2.325675213505099	3.3675196451665332	2.8141520708425265	2.7164873043540188	3.020669504785315	2.1496725659968487	2.2311238210171283	0.9843905019259536	0.6693897530495657	1.2175897717275908	1.9059775965794992	0.5334933500510208	-0.402908703974059	-0.4887349939658428	-1.2314932832322585	-2.58236733371266	-4.2696953315614286	-4.492073095882632	-5.486387205447412	-6.261535727510158	0.468	5.066766882121727	0.2895307280830037	0.1808991428346651	0.19356022838869588	0.33600990069363706	1.1164531386982222	0.7899721097231658	9.241502338287995E-4	0.7873366516686444	9.241502338287964E-4	0.7873366516686441	1.0576102219423469	0.7598282819708685	0.4485212875962796	1.2241390310483482	0.4670979378720255	1.440443642907078	0.5740730950611282	0.9308198352307131	0.6293021625382299	0.9476582016254889	0.26465335730633976	0.8921984362029756	1.4212649996895441	1.0501596288934625	0.07420639658590293	1.0	0.0	1.0	0.0	1.0	1.0	0.0	1.0	1.0	1.0	1.0	1.0	1.0	1.0	0.0	11.0	-55032.03034656725	0.0	0.0	84.0	-1370.903455076771
368470000	-56840.19122970803	-1413.8825140046522	-55426.30871570337	0.42155405192857287	2020.9181719754688	49.64695833045669	0.9366899666752346	2.066002611191781	2.6138589004816835	3.2246583959329684	3.1748777914542456	3.1816627242225413	2.322578602269853	2.639701356254284	2.7704395770697463	2.5387883636919026	3.0096675628456016	2.196448300963483	2.2302581918984954	0.9885993147675699	0.31120982489127974	1.3810525179919515	1.968043867510367	0.7770755754203282	-0.2817811866978793	-0.37318612046989186	-1.5998256396838455	-2.238068548885008	-3.75939715665612	-2.988157183987741	-3.591736248505289	-2.6569983740511542	0.468	5.822015495332745	0.2917344884960039	0.17932824318281643	0.1947565757688795	0.3341806925523018	1.2410539926122879	0.7796273942038435	9.250234897586722E-4	0.8992751411918942	9.250234897586726E-4	0.899275141191895	0.9074412238492813	1.177685137436914	0.4181698434895348	0.36344205630090404	0.9525194015293893	0.9125912849129285	1.3913111152556046	0.7754196142668415	0.676596946506345	1.3542475005333705	0.13562763520219132	0.7332220317458973	1.3192047581646908	1.4029919555668666	0.039978522730344364	1.0	0.0	1.0	0.0	1.0	1.0	0.0	1.0	1.0	1.0	1.0	1.0	1.0	1.0	0.0	11.0	-55034.56654018234	0.0	0.0	87.0	-1347.2184440713186
368480000	-56806.740429844474	-1367.6158485944568	-55439.12458125002	0.42159105016924864	2020.918134977228	50.0942356027083	0.9017636074993044	3.2142216206250054	1.9999172182224614	3.6531188049869243	4.524035362488745	3.4060736856845275	2.3317475158194476	2.8781338872743647	2.5506931497707854	2.5073962638107496	2.975530763905081	2.099392257726894	2.461974005270945	1.0742842525205027	0.1344334528212884	2.0080893423825503	1.1508781737943445	0.927899915914826	-0.03133348061471675	-0.7213029115111923	-1.805429748502154	-2.3832095136298626	-3.057124416625369	-2.705921406068591	-0.9871826291310923	-1.7597007650089247	0.468	5.7038798680024785	0.2920472948454918	0.18129358774672674	0.19210667423209557	0.33455244317568755	1.1007610668276675	0.7937190511048944	9.625147204296521E-4	0.6660667524760703	9.625147204296513E-4	0.6660667524760698	0.6959505128421885	0.19167714841468533	0.9474830982118865	0.23345103852600155	1.140836913070385	0.8245374714420463	0.5493843776284574	0.3734395735973111	0.1790323840678966	0.8183857972385811	0.36821594648406875	0.4489141199355201	1.771072212923588	1.4159569988374954	0.8476402310803867	1.0	0.0	1.0	1.0	1.0	1.0	0.0	1.0	0.0	1.0	0.0	1.0	1.0	1.0	0.0	10.0	-55015.76442987162	0.0	0.0	90.0	-1316.648217741866
368490000	-56816.40150909068	-1396.0628954105	-55420.338613680186	0.4392043006659504	2020.9005217267313	49.351364207722604	1.1898717457988104	2.2284316708838254	1.8977001749269213	2.545929671899325	4.256507905767879	3.5006849663223374	2.6195219792095163	2.7207743390602706	2.4966532132088077	3.1279289755146875	3.133658716254191	2.1605281018780693	2.3734551646895254	1.17587096047904	0.11820533777822131	1.1947511281031138	1.6131341150902054	0.970193851063053	0.08147376390580457	-0.49597274491822735	-1.9751160662120535	-3.1295036328492847	-3.3067342825122052	-3.502762871502372	-3.0430928781992432	-3.5480340643518082	0.468	5.3794571070918735	0.29097659050080726	0.18163466168539025	0.19296265248260322	0.33442609533120093	0.815610925942025	0.7764532147143764	9.335222975556846E-4	0.8879688090529226	9.335222975556831E-4	0.8879688090529204	0.23806823269069688	0.1525957741474412	0.8417457109754282	0.7222962576741396	1.3011033756999757	1.0689455890174355	4.394858358366859	1.0117801864845484	0.613612913746196	2.268045392847102	0.5460269581592726	0.710331082021126	0.48871439435304675	1.6073595400992695	0.021255071974831823	1.0	0.0	1.0	1.0	1.0	1.0	0.0	1.0	0.0	1.0	1.0	1.0	1.0	1.0	0.0	11.0	-55005.87577694726	0.0	0.0	88.0	-1327.5268996967754
368500000	-56788.40736825492	-1386.7928384123636	-55401.614529842554	0.4471776401356965	2020.8925483872615	49.8755668756258	1.0113767054925071	2.7093853850770966	2.426686283595533	2.513995128005438	4.429064619197983	3.7980311008982826	2.3542969496801778	2.259711462083331	2.4131793194822913	2.732181741388509	3.4130374976348823	2.5156668954989216	2.131443437403029	0.8490391324530187	0.05187318915276645	1.4108007362263653	1.5812663430244398	0.8325369761054278	0.12333942544823809	-0.3807521909008347	-1.6509353534361164	-3.0990535618290234	-4.867333105838987	-4.286683167979365	-4.580439090114958	-5.506122287302523	0.468	5.710113711663107	0.2942791180355311	0.17575777238959725	0.19286195694026803	0.3371011526346053	0.9367932904639883	0.7664396629725104	9.057910585864667E-4	0.7928799445981731	9.057910585864661E-4	0.7928799445981722	1.523655665718844	0.014164529440490072	0.2673439161056665	1.5193559860045442	1.735705543297286	1.0585084800481206	1.44241699439262	1.6114264554731073	0.11102239357603921	2.3594685949833103	2.3875546598223507	0.5394965628985474	0.6048209773707824	1.694631887145321	0.49047254859519346	1.0	0.0	1.0	0.0	1.0	1.0	0.0	1.0	1.0	1.0	0.0	1.0	1.0	1.0	1.0	11.0	-54997.24045071395	0.0	0.0	84.0	-1321.0559220997075
368510000	-56844.15138351071	-1413.6999552133825	-55430.451428297325	0.42306113938593903	2020.9166648880114	49.74182126252934	1.5659384105980811	1.052170721500729	1.6885971575744851	2.483999815355444	3.8155091630110656	3.523919056317192	2.7956900772101867	2.4810183461850124	2.523349520515047	3.0424861633008775	2.840092809686917	2.3718629852325575	2.504796503953076	0.8552258315304354	0.08984385000582532	1.7691152721173056	1.6517028551225712	0.7704859594484823	0.46695148534470526	-0.3004887218393625	-1.351355250434677	-2.3843781019787365	-3.6022004703833947	-4.3281576562082735	-2.787483836235589	-1.301182614182058	0.468	5.409403288523655	0.2916696757414353	0.17762111121173438	0.19150961011918333	0.3391996029276487	1.0751948226041597	0.8010320626602941	9.263365523864313E-4	0.9514334010146174	9.263365523864308E-4	0.9514334010146165	0.9527113562012953	0.6173995172466531	0.3704371387957104	0.13434889979846065	0.7548233081608078	1.3237546526504018	1.2794847040917783	0.25797012242837103	0.03982915958489447	1.555875116451223	2.500362069028134	0.8680520547968077	1.2131453414491549	1.3727719802805547	0.3017868361897928	1.0	0.0	1.0	0.0	1.0	1.0	0.0	1.0	1.0	1.0	0.0	1.0	1.0	1.0	1.0	11.0	-55010.65992325186	0.0	0.0	92.0	-1343.271916505127
368520000	-56813.752825428644	-1401.3379293199498	-55412.4148961087	0.4222533307982166	2020.9174726965991	49.82013875814521	0.4684239352841161	0.9816990895251907	1.9467583799345387	2.469660053518889	3.327415067632841	3.7198344939895076	2.8845457078175634	2.1431555914481017	1.9123342616956336	3.2753894380505395	3.6435886064753693	2.464692215856127	1.8218507250191691	0.9869776924041714	-0.01451849539897418	2.653702591019719	0.9786006674741581	0.640026381012112	0.7431192400811547	-0.06106979507019468	-1.4057335417454513	-3.293876690374098	-3.7855580386959264	-5.429928790757304	-4.677172266672722	-5.397716001499096	0.468	5.362525299206112	0.2901113133608472	0.1787754603017849	0.1946931947665598	0.3364200315708098	0.6424453614341135	0.776873546948562	9.219049173237741E-4	0.7888295757451188	9.219049173237741E-4	0.78882957574512	1.209209467563751	0.8750479140834784	0.2247720442158016	0.6903071037198335	1.14729186621152	1.700195426484124	0.29084455070182796	1.631027842682841	0.19154166093199318	0.4930486314688664	0.05525286514845432	0.6266623166780482	1.6499938955453082	1.5057165102246997	0.6102984249079161	1.0	0.0	1.0	0.0	1.0	1.0	1.0	1.0	1.0	1.0	1.0	1.0	1.0	1.0	1.0	13.0	-55022.43132303872	0.0	0.0	81.0	-1336.9987515458995
368530000	-56866.70513296278	-1431.3922725246807	-55435.3128604381	0.4610578151863257	2020.878668212211	50.72235689775762	0.5517789010565548	3.370223498756574	2.042431692120812	3.204157025187537	2.673655398517279	4.065469065909362	3.0183214169458044	2.538484215441168	2.4326715482447403	2.8447663542146864	3.141186060860185	2.543116832443286	2.2182941947671053	1.40082528785251	0.006808639036041342	2.2428638341249014	1.2433743123643355	1.1373775760141092	0.5813932307049695	0.15302931948740994	-1.3535364467698896	-3.255384920289431	-3.7910952307745496	-3.130414039903327	-3.301781088225289	-2.345669258192308	0.468	5.016538876623841	0.2901113133608472	0.17957426906174065	0.19148529547338333	0.33882912210403054	1.326672980030842	0.7873845878487477	8.585276442724775E-4	0.8102269983912269	8.585276442724766E-4	0.8102269983912267	1.0294847175208823	0.2037526617996374	1.7619128286522612	0.7042014246148404	1.188691489955453	3.0549644462162644	0.3862376895648818	1.1400761800608579	0.4202182032616991	1.771102406544646	0.6409819320848545	0.7801447880868451	1.9962960081253847	1.1653071290729207	0.47562164868456724	1.0	1.0	1.0	0.0	1.0	1.0	0.0	1.0	1.0	1.0	0.0	1.0	1.0	1.0	1.0	12.0	-55037.97082674706	0.0	0.0	83.0	-1362.441958069389
368540000	-56838.4792259702	-1399.721265613737	-55438.757960356466	0.4255458229691685	2020.9141802044282	50.54874738775508	1.7953390506137745	1.425867972719383	1.5435917733803237	2.421265499922701	3.144758043838426	3.8798257175286746	2.7441346711724077	2.4802452185894945	1.9765467079646308	3.2956807569133746	2.9800687599040847	2.674358825800073	2.3312082078225105	1.0879049059629693	0.07979320071083404	1.1404861382352283	1.4764584238035294	0.6754652975943377	0.6315037044165726	-0.05252033475239785	-1.3529763583587304	-2.57340144966805	-4.137340666488853	-3.7455825474170394	-3.6486937289315975	-3.680820584424117	0.468	5.200345161161311	0.2918343517641683	0.17827531450000644	0.19293029044372342	0.33696004329210355	1.5363445245847556	0.7670908537991605	8.928386067117128E-4	0.773461193583289	8.92838606711712E-4	0.7734611935832895	1.4898295798292773	0.17594037451177472	0.6552160669697601	0.15643454217661235	0.961216013222045	0.5576903458064552	0.3973293988308555	1.5030600578033042	0.10710875080029408	0.9772762600394725	1.1307139134970632	0.896281601745455	1.199492505702659	1.4460831872019884	0.29764279395707766	1.0	0.0	1.0	1.0	1.0	1.0	0.0	1.0	1.0	1.0	0.0	1.0	1.0	1.0	1.0	12.0	-55034.279401990454	0.0	0.0	85.0	-1335.909543687749
368550000	-56814.28704579267	-1419.0895186361602	-55395.19752715651	0.4255046659321817	2020.914221361465	50.615769165456	0.7467543694143878	1.523895369335254	1.9896447786401101	2.726445873283178	3.8521811082196913	4.572117615776602	3.6779213309533194	2.178379944031635	2.2589649140058916	3.021696057432793	3.1060335475382663	2.061820892301878	2.6971750259063394	1.5903636949452913	-0.03035250430714293	1.581533082573783	1.2101483550886813	1.044065512020008	0.2887592984952349	-0.30768039371115175	-1.006771210269032	-2.859531914387599	-4.415318821145061	-6.41472568662967	-6.703920908863246	-6.859801003474876	0.468	4.410708351404563	0.2879048361751398	0.18206215561824535	0.19078516893687214	0.33924783926974444	1.1102537789146956	0.7860249473814354	8.833614610319907E-4	0.8381238290957137	8.833614610319905E-4	0.8381238290957137	0.3592436077268756	0.4935458016892428	0.5145533467165077	0.13206301888239141	0.4880385844379407	0.9709215502267556	5.31553501106692	0.6226121401187277	1.2827424245672778	1.3239453086117783	0.3165266554002255	0.5224362352672296	1.455864442333196	1.3546708723486156	0.24786879617853239	1.0	0.0	1.0	1.0	1.0	1.0	0.0	1.0	0.0	1.0	0.0	1.0	1.0	1.0	1.0	11.0	-55002.7843881321	0.0	0.0	85.0	-1352.7306496127649
368560000	-56795.20493242687	-1408.7516153918657	-55386.453317035004	0.43250340444403734	2020.9072226229532	50.620952314064304	1.290946502600917	1.3715354875192793	1.0584564247306971	2.5977920542986914	3.2548129894388764	3.2333031130302095	3.7795361663289793	2.0540232683604462	2.185990200935551	4.06985319580922	2.7366344868835966	2.465248164858508	1.992096307921535	1.3485450113898718	0.3655967087386157	1.731624722835461	0.8454905180041494	1.1376323472545165	0.3023235119333686	-0.15305578221118404	-0.7750952010544166	-3.154931497314054	-3.8039048813691045	-4.959150529461136	-4.813682977549253	-5.4970147184977405	0.468	5.318390061930215	0.2928999433683384	0.18018660686418303	0.19170764144247485	0.33520580832500546	1.1429061110933223	0.7995195405986358	8.574246359417761E-4	0.7872961444420716	8.574246359417761E-4	0.7872961444420701	0.2863524057708856	1.6590140696969062	0.17952962289485203	0.7008753924841261	0.6083407724912954	0.7156041372086691	1.3064026425528648	0.5964817233751241	0.759916971964294	0.41189728106483053	0.18858400145062743	0.2953260672014873	0.917955007004447	0.8005800223488742	0.24882906683562964	1.0	0.0	1.0	0.0	1.0	1.0	0.0	1.0	0.0	1.0	1.0	1.0	1.0	1.0	1.0	11.0	-54999.67208173211	0.0	0.0	81.0	-1349.8485495559207
368570000	-56833.24639443788	-1423.7826818723188	-55409.463712565564	0.4286876406262725	2020.911038386771	50.66637662711164	0.6845283550131551	1.9882587736264616	2.0654653610429494	3.300722494997438	3.870625333652079	3.3918278042652235	3.1460464079215433	2.111608743993033	2.2023691656664837	3.1630675644893373	3.3541714259330497	2.1956446131209097	2.213704106036489	1.7419698208941716	0.03473873889076161	1.551165150350706	1.3377336145071541	0.3247053819292013	0.5911878898503564	0.2209215444136968	-0.3832800715548261	-3.16475886080459	-4.288363491109947	-4.885952858816421	-3.5020338863238654	-2.7839799362964186	0.468	4.771351038287073	0.28978575565006776	0.18018660686418303	0.19123954104565744	0.33878809644009356	1.1943920471054101	0.8060621751002706	8.536001607428457E-4	0.8677689449275671	8.536001607428458E-4	0.8677689449275662	0.3175351655194813	0.05920179623496389	0.21205301593720446	0.5509315690306086	0.269251393826375	0.6357768429025074	1.231243849145847	0.42115407110479813	0.9476649516550499	0.593892019957923	1.1777095426022504	0.30331972860218426	0.6051594119915686	0.39051427202933636	0.2631511875937283	1.0	1.0	1.0	0.0	1.0	1.0	0.0	1.0	0.0	1.0	0.0	1.0	1.0	1.0	1.0	11.0	-55014.64466167255	0.0	0.0	85.0	-1363.098302708006
368580000	-56852.52788448138	-1397.3231862677521	-55455.20469821363	0.4270306104802171	2020.9126954169171	50.294226932648435	0.977574936360286	3.475058893900287	2.0047723846933523	3.336148372106295	3.8272146422747824	4.149623568818382	2.7120646456401847	2.45630729010103	2.4029350798128815	3.128068591362887	3.4606191085297673	1.9393238850506918	2.217903199954712	1.2685726038708145	0.15818192617186633	2.03837502424444	0.681536200005864	1.1004470774731152	0.06201326311405987	0.7690290046924425	-0.672543469791906	-3.204390791802672	-3.7236359242129713	-4.049881287703204	-6.453447664550198	-5.962389707694945	0.468	5.542764988403802	0.29159192954122176	0.17966854690849687	0.1942961593552679	0.33444336419501525	0.6721885510734824	0.7467691475931618	9.040172886168012E-4	0.5619014951578666	9.04017288616801E-4	0.5619014951578665	1.471728881607801	0.6378656484765246	0.4459360521522382	0.9296577213713731	2.039614710974625	1.4362007627376272	0.12248868935272435	2.1219231060405885	3.9406822032697386	0.952651645544779	0.5861126996496052	1.1339763189558654	1.8470875134347058	3.1237844420334278	0.6285203069225619	1.0	1.0	1.0	0.0	1.0	1.0	0.0	1.0	0.0	1.0	1.0	1.0	1.0	1.0	1.0	12.0	-55047.03678471283	0.0	0.0	85.0	-1337.283743427045
368590000	-56819.492454456835	-1375.914433516377	-55443.578020940455	0.41799855463377006	2020.9217274727635	50.3331578498817	0.716297939669339	0.01030212027204136	1.4459836209864525	2.4132936776749108	3.729840671098737	5.6558522202886685	3.2488569286116467	2.0735433111700816	2.1314633845065303	3.0866726134959164	3.419651387495845	2.6493452276091887	2.0648279469452513	1.263835302289391	0.2104523792094047	2.193785754280345	0.6400338518708192	0.5910287687674473	0.06271480432607937	1.5140356447539318	-0.22891157292133169	-3.0682923568414484	-5.4713616239181535	-4.573945934485179	-4.31589050086407	-4.115124931150158	0.468	5.02758713824974	0.2917801314403084	0.179514571654398	0.1935654105971385	0.3351398863081569	1.5688831857406071	0.7982815722718998	9.293681563184944E-4	0.7857025201457507	9.293681563184959E-4	0.7857025201457528	0.6440505608086559	0.502085136996555	0.4764910000620823	1.0393119977009428	1.0319584716561472	0.6265842458263666	0.2978700050047584	0.313445101756535	0.619987693487572	1.0356889293279152	0.4924247188166391	0.6213745300388658	0.9619018835021974	0.9988732583728803	0.30304165596631705	1.0	0.0	1.0	0.0	1.0	1.0	0.0	1.0	0.0	1.0	1.0	1.0	1.0	1.0	1.0	11.0	-55046.163738597446	0.0	0.0	83.0	-1316.843360285554
368600000	-56787.81147632974	-1364.7612703347666	-55423.05020599497	0.41655109183889816	2020.9231749355583	50.29609347400016	0.37410290522651746	0.6231851006639157	1.9878404643289462	2.2800910367465548	4.162364001707455	5.3961690962308495	3.0042338237315014	2.1866111757402487	2.3528600572421667	3.4207807109780877	2.94971000121195	2.4685098568296344	2.038614207845352	1.3657189142081978	0.030107844263252387	2.3440345795452364	0.6439620348126921	0.9228529641466099	-0.123879144526878	0.9435949509607537	-0.5608190450959784	-3.1500834681701053	-5.108103783411422	-4.172977893844587	-4.816231040633842	-3.6721167632592397	0.468	5.443931053920569	0.2928700480197494	0.18111854736751046	0.19230912943388595	0.3337022751788559	0.8391158253739599	0.780912227975735	9.066229548182423E-4	0.8373987980905766	9.06622954818242E-4	0.8373987980905756	0.8051313598346544	0.6157168393495883	0.36910018200035	0.4760337290696866	0.7652784415625515	1.0783146489260045	3.7019678289433653	0.47992096472926077	1.3286807118305641	0.4332115091049463	0.14824589287946757	0.94983294845847	1.0854538924354493	0.685871615153848	0.3795412115390954	1.0	0.0	1.0	0.0	1.0	1.0	0.0	1.0	0.0	1.0	1.0	1.0	1.0	1.0	1.0	11.0	-55041.440510312226	0.0	0.0	83.0	-1301.7456493898235
368610000	-56802.75870133498	-1372.4199760075333	-55430.33872532744	0.4185112055946602	2020.9212148218026	49.93031816192619	1.1564501312667594	1.7606343874039119	2.551402652179987	3.03634860842312	3.7056031807856558	3.7147027786315605	3.0768493220697892	2.01650461915529	2.1972937290021353	2.783030660183908	3.1106708267405883	2.948645131012854	1.8272735044036434	1.321869626287994	0.021806507862146156	1.388308437199546	1.2432506957514344	0.45510417804168457	0.13516194928257017	0.003727633873690739	-0.44351292205179865	-2.842765842576215	-4.913349065683342	-6.082724752439739	-4.646078813397021	-4.501791731363361	0.468	4.877362019944714	0.2894806492125074	0.1774878449492752	0.19355097637212124	0.3394805294660979	0.9474601170258097	0.7734941987007906	8.733413294073787E-4	0.7308572436199455	8.733413294073784E-4	0.7308572436199459	0.8378407874602437	0.7446234913711858	0.4169165984732192	1.3360034119659407	1.2419685368232665	1.5100552256589832	0.8073979806541093	0.47321808718047426	0.588953336834325	1.7097196039445666	0.12678450873662164	1.213682640935851	0.9465331323693303	1.5295706499436599	0.7287084325638338	1.0	0.0	1.0	0.0	1.0	1.0	1.0	1.0	0.0	1.0	0.0	1.0	1.0	1.0	1.0	11.0	-55053.63665329326	0.0	0.0	79.0	-1312.994983006065
368620000	-56805.24262071875	-1363.8902910159625	-55441.35232970279	0.416299594721165	2020.9234264326763	50.08161322995996	0.4097141076871706	2.490963763715178	1.1583411798018548	2.926304670461347	3.2509368314847014	3.420387285506421	3.651922787302673	1.9628652998630267	2.3937757095703365	3.041874086113108	4.705840867320638	2.6982810972200704	1.4779640572382882	1.2977050681875442	-0.11404906217695476	1.0643034179060675	1.1531560815860489	0.6841524391152995	0.024158126045034464	0.45439584769255764	0.3591874595310842	-2.8535693518337584	-8.851244968838287	-10.47695321509267	-8.532420269085568	-7.472747200728954	0.468	5.2211888541398634	0.29280560850711645	0.17607531765963672	0.19261630608775526	0.33850276774549326	0.6381470996675106	0.7467118392496082	8.923255013421787E-4	0.8382325565071964	8.923255013421788E-4	0.8382325565071964	0.7472186128425884	1.3508936696729619	0.6517589117111473	0.18054229788504422	1.9133901149851344	2.6287423841189277	0.19666767856903972	0.8898014473421654	0.1736219950535483	1.6166953921873768	0.7660182189372935	1.5313212071560687	1.121696630983067	1.9990793902321982	0.780387525541259	1.0	1.0	1.0	0.0	1.0	1.0	0.0	1.0	0.0	1.0	0.0	1.0	1.0	1.0	1.0	11.0	-55050.72278360306	0.0	0.0	84.0	-1298.135202222598
368630000	-56814.4247596466	-1361.8289744767542	-55452.59578516985	0.41771753561883646	2020.9220084917786	49.91098786899968	0.5948089492502098	1.936774434462762	0.9135612788765257	2.4610414632370023	4.112791647275629	4.42173366794723	3.080410460158792	1.690113533110738	2.559351678372532	3.289896924775962	4.019612262650857	3.230224298788762	1.5105515195004726	1.5967325097126284	0.1452968036939109	1.161966453345069	1.023979904183061	0.7054430496937868	0.20250197688850824	0.2185449601565375	0.228779109097618	-3.6484839875068	-4.7576486795127515	-6.752025508327806	-7.0329501859448325	-5.9101225088558795	0.468	4.8896191747952855	0.294346908836169	0.1758148282898398	0.19360019437383727	0.33623806850015564	0.6736535574300753	0.7206705799551235	9.605175235286647E-4	0.8827691115237627	9.605175235286641E-4	0.8827691115237647	2.287178104538781	0.5081303271213264	1.1441274960142958	0.1539566114129627	1.104298750838948	1.6997601551348425	0.200319144561226	1.2112772675725365	0.21630637380649947	1.9138944535287812	0.3991290438927082	0.38341619574957536	1.6234095944024254	2.136267958774201	1.317787692327479	1.0	1.0	1.0	1.0	1.0	1.0	1.0	1.0	1.0	1.0	1.0	1.0	1.0	1.0	1.0	15.0	-55074.79899204272	0.0	0.0	77.0	-1283.87185457728
368640000	-56808.46386894048	-1393.392240312308	-55415.071628628175	0.42456516130310573	2020.9151608660943	49.79357339627065	0.7115225580596041	2.0738186814847737	1.3272425119772633	3.5842133516787755	4.347292318296919	3.4667666994560355	2.8198479003505277	2.125294640838254	2.685273008182989	2.602702945903359	3.576183038053123	3.189975998358216	1.6135245793380861	1.3475379982996252	0.11097599162697533	0.7886727886884138	1.0260505338708898	0.6115506409122713	0.22886435198064053	0.447666657177052	-0.2968943742236046	-3.2196141598763828	-4.876241830623916	-3.5464719463833125	-3.5859255658310043	-5.421000068158321	0.468	5.728587084704048	0.29273582508939217	0.17736061420541688	0.19258481387285392	0.3373187468323387	0.4413712920166511	0.7028929140215273	9.099487965128554E-4	0.9083512478182556	9.099487965128558E-4	0.9083512478182568	2.0325235749784345	0.2674280692258792	0.261823364147845	0.8382545531408436	1.7378506741948236	1.842647191274726	1.1404535922189107	1.268869984986322	0.34418051200941796	1.9659368716562275	0.14853176073976113	0.40549624849495575	0.43567518174015796	1.917642971096569	0.5888827581747768	1.0	1.0	1.0	0.0	1.0	1.0	1.0	1.0	0.0	1.0	1.0	1.0	1.0	1.0	1.0	13.0	-55021.699098345845	0.0	0.0	83.0	-1320.6449593679808
368650000	-56818.70288331955	-1389.7011739515692	-55429.001709367985	0.429944868393057	2020.9097811590043	50.96390702117167	0.8784968039262936	1.8495186905778287	1.720376601718348	2.610721556168296	3.913554497742424	3.6265791056414454	2.8017782226217918	1.881871408320775	3.0928385522985673	2.9001119937799142	4.015338961423386	3.356400169114505	1.5211964071229371	1.421511886371531	0.19221824053563422	1.0733729379665902	0.804288458707225	0.6003962774558268	0.15791419416463648	0.4725151047089493	-0.23509538892595574	-3.2864520544348537	-4.2737597187801395	-4.14015925258358	-4.3259107202719855	-4.915613586841944	0.468	5.301752573998638	0.2906362845770917	0.18130921560947696	0.1907615695571767	0.33729293025625634	0.6034452831642054	0.7254335428487433	9.028630570770163E-4	0.694277586375759	9.028630570770172E-4	0.6942775863757593	0.6266633460592415	0.3555478273534966	0.9239796702729561	0.3353325320464791	2.413359678680411	1.7483123036446586	0.11340116557252317	0.4085131428509659	1.1645153982585663	1.7137325223777289	0.25013267490194213	1.277480871867338	0.6316608211958771	1.3775183279441185	0.4723071149410253	1.0	0.0	1.0	1.0	1.0	1.0	1.0	1.0	0.0	1.0	0.0	1.0	1.0	1.0	1.0	12.0	-55035.258304859155	0.0	0.0	84.0	-1330.3540852057397
368660000	-56803.06862107129	-1395.1698301098588	-55407.89879096143	0.42144685168430257	2020.918279175713	51.75537313119327	0.6104643195014948	0.7994685031060735	0.8068477593809715	3.0754247471522898	4.854163809423548	5.198123864938716	2.1309386576112983	2.2742855808149995	3.19006936156622	3.0967892855966634	4.257803045169128	3.0293095657040703	1.6746988623142829	1.3726216921712526	0.4600611753456802	0.8717731894303459	1.4372843154556925	0.8277566119621382	0.1691706240716804	0.40573051610667654	0.06619606154980573	-3.499521859433434	-4.797422998557363	-3.99496387523667	-2.0809591266202174	-3.697668383932025	0.468	4.970753568091749	0.2951633092168504	0.17840853607920315	0.19145536915472322	0.33497278554922494	0.44135712067091876	0.6686096998936909	9.232971287211266E-4	0.9486110242147218	9.232971287211247E-4	0.9486110242147203	1.0360958244426317	0.4262745535730156	0.3790435196725716	2.033685189684265	1.291926039732794	0.45109154476181795	0.09963415154918946	0.36804879018640957	0.9670215671008324	1.1602879016671273	0.40268391445526364	0.698906438024352	0.27172602703667953	0.8598013902134396	0.5706905576641997	1.0	0.0	1.0	0.0	1.0	1.0	1.0	1.0	0.0	1.0	1.0	1.0	1.0	1.0	1.0	12.0	-55023.38993885328	0.0	0.0	83.0	-1325.5360749422434
368670000	-56800.085610436305	-1362.5602709908828	-55437.52533944542	0.41934215522303775	2020.9203838721742	51.4804614386055	0.3153170588493184	1.8320483810712123	1.2679614582969359	5.943946282931821	4.975875831615675	4.9186412293752415	2.236051115158174	2.362142285713214	2.8744890661620732	3.1032619445383856	5.018572512726541	3.103736173518894	1.7999728306150895	1.4397381027169631	0.19247977476599454	0.8972017208787714	1.397532507280921	0.21794482722199424	-0.00463534909122601	0.3710200533658331	-0.09977968381340005	-3.869565432072219	-5.967728216496754	-3.318438211554331	-4.129193835899902	-4.245139181063697	0.468	5.404988215476142	0.2942887035845527	0.1782923012068895	0.1910872769958266	0.33633171821273283	0.5529231000826961	0.7375934289596503	8.266933028502892E-4	0.7809713974731519	8.266933028502884E-4	0.780971397473153	0.8528389817889719	0.3410414203809053	0.41460584405072587	1.9453834950265383	0.8404424383176117	0.8695277282054741	0.009599787517267406	0.37904316674085925	0.9497447110065315	0.7935838257155603	0.32373605024826646	0.7827094640729522	0.3206912673902614	1.2929441122995922	0.08754024887332794	1.0	1.0	1.0	0.0	1.0	1.0	0.0	1.0	0.0	1.0	1.0	1.0	1.0	1.0	1.0	12.0	-55031.8399714632	0.0	0.0	87.0	-1303.04431411039
368680000	-56797.691511237455	-1377.6196972246478	-55420.07181401281	0.41669158121849675	2020.923034446179	51.525653923133696	0.5308981138538963	2.871711356764125	2.2305136796608975	3.802986416967482	4.294403367262212	5.212223143223515	2.1924935514195454	2.3404109099548864	2.606171345023977	3.139384311125485	3.7978944902114735	2.9953546181333444	1.8237533033836957	1.1356818520714003	0.5369362103364167	1.1104238557743698	1.527037442283045	0.17584750033075688	0.19460445814594948	0.4936787595216156	-0.03601811872544511	-2.9699242952890437	-4.59152568029745	-4.325810376544424	-4.492369947603636	-2.2205491639118944	0.468	5.4325690402294615	0.2940577820224869	0.17637335644003108	0.19219240028567697	0.33737646125180676	0.7922361384548176	0.7728585590840811	8.434223958440247E-4	0.6718665543406696	8.434223958440224E-4	0.6718665543406708	0.6516692799274424	2.0549359112742405	0.2249188810519804	0.07280749155778576	1.2851769730261882	1.1728903930488395	0.08413049192197071	0.9155172068030604	0.6554071748127522	0.6595143820072792	0.20857044184278561	0.5219063562404663	0.6053845739836918	0.8470399075004691	0.4968824585917303	1.0	0.0	1.0	0.0	1.0	1.0	1.0	1.0	0.0	1.0	1.0	1.0	1.0	1.0	1.0	12.0	-55017.4121293908	0.0	0.0	82.0	-1322.5058541915428
368690000	-56742.779901548354	-1333.3604814243538	-55409.419420124	0.42073374447123435	2020.9189922829262	51.105641928542816	0.43635510181452486	-0.13464080461004269	2.138633690089402	4.541939233080335	5.838308570791106	4.846211737377719	1.980010832600336	2.381760193051784	3.4900274524295276	2.8430706568103656	4.677957696283954	3.3090653926995994	1.884790540283924	1.0256812672875895	0.29952249478816556	0.7640875870150132	1.8158128366296746	-0.2065572277604299	0.2506571388136869	0.6042246941976863	-0.458805918202814	-3.7014609620824683	-5.212049313176677	-6.140685440047907	-8.724078240506635	-10.202964547647221	0.468	4.9667730951982545	0.2898995320017355	0.18078611914303186	0.18871812690466097	0.3405962219505734	0.6258343605716234	0.7389430578663154	8.873885887242495E-4	0.8052358594192677	8.87388588724251E-4	0.8052358594192678	0.541541162079718	0.13889307850142157	0.5545159131975734	1.014422141429477	0.9867952432359849	1.2841765886691654	0.30536719924510214	0.6962577004963383	0.30492156425892525	0.6768632842038996	1.0708783920517244	0.7991128680127164	0.864005233628369	1.0235117009476364	0.7488094520494641	1.0	1.0	1.0	0.0	1.0	1.0	0.0	1.0	0.0	1.0	1.0	1.0	1.0	1.0	1.0	12.0	-55010.599622657275	0.0	0.0	84.0	-1271.7205669806606
368700000	-56755.15414692982	-1327.25447150674	-55427.899675423076	0.4386183311842917	2020.901107696213	50.370559040397225	0.6309508872311881	3.812246029174259	1.467078993971425	4.5450649713572195	3.661830281847017	2.9796662501582674	1.8704377024124013	2.403750777269978	3.090648291794354	2.870423141594993	4.246185704501731	3.223541208173096	1.6476742523255525	1.0405155849851462	0.32962239901400237	0.6439833088854474	2.286114391865599	0.0011113166168619446	0.5584935434888838	0.44384178583325007	-0.38348741683400206	-3.3754624935752093	-3.1325625204916308	-5.2506762940507095	-4.94525171830182	-3.844839908346546	0.468	5.447118265298542	0.2926857441126376	0.18225518615246342	0.19061705156120207	0.33444201817369856	0.9360817604372208	0.7666972124213824	9.066423302677237E-4	0.7767588177610519	9.066423302677221E-4	0.7767588177610526	1.5762193311013732	0.4820187815615992	1.9474259703558263	0.15419148784064804	2.2014553433876607	1.982990098969036	0.8379836715798387	0.4890930046527154	0.04186264181542009	0.8963414541694986	0.8354949604361346	1.3187375229853004	0.9608461440158965	1.169298770765886	0.9759855575826198	1.0	1.0	1.0	0.0	1.0	1.0	1.0	1.0	0.0	1.0	1.0	1.0	1.0	1.0	1.0	13.0	-55031.35032367005	0.0	0.0	85.0	-1259.2260586915047
368710000	-56754.02667974486	-1317.0306604961256	-55436.996019248734	0.4727436530609846	2020.8669823743364	50.99566425621475	0.2628158496184723	2.010300785700515	1.8573963220154959	4.8109199108875345	4.947222719705761	3.3357904368978932	1.8396189345015688	3.08547249275713	2.887758040310768	2.882194899912459	4.650621635961861	3.3843603288598607	1.4763678427698197	1.4325476759847724	0.04404020440618686	0.7394413251001548	1.0969413322425867	-0.13360676003218647	1.0171585374419077	0.8446659725524553	-0.8294529809452851	-3.4760078225944757	-3.1965526525835046	-1.366979826131333	-1.7455242487503404	-4.971431422631174	0.468	5.072291034110145	0.28264062596852374	0.18228772968343435	0.19230768409240367	0.34276396025563977	0.6841385228310957	0.7416726554383838	9.252723469431421E-4	0.7842312888826337	9.252723469431416E-4	0.7842312888826324	1.4460580385579678	0.29771702703087	0.741898099597246	0.21482092220511254	0.7041927068319639	1.4442648031374499	2.144676311184111	0.9956963910177921	0.015097830797019275	0.9941336883086515	1.1197835727030285	2.012721739952552	0.56870739575565	0.9773125914645704	1.440845536665245	1.0	0.0	1.0	1.0	1.0	1.0	0.0	1.0	0.0	1.0	0.0	1.0	1.0	1.0	1.0	11.0	-55041.9442675373	0.0	0.0	83.0	-1255.1279399631105
368720000	-56777.14510275025	-1339.691847173846	-55437.4532555764	0.4287105364157586	2020.9110154909815	50.746611766075574	0.7495617297235794	1.220301087672709	2.124279666159374	3.663710147653055	3.906640371563523	3.430437889812082	2.309262575760736	3.4157137436085674	2.9017578683601126	3.0368043498489445	4.094471151560023	3.363660245866322	1.6374945523486024	0.9098370030199382	0.3503995770310857	1.0633648247922436	1.6246640054796813	-0.22837766376359886	0.6918629498875541	0.5721448641321528	-0.861823344948182	-3.6490222807668524	-2.690954520335999	-4.815058505898994	-5.20402224203985	-5.199040662682266	0.468	5.070280427875708	0.29378742117892387	0.17565805618782626	0.19444661037479954	0.3361079122584518	0.6324944563519359	0.7455082312399134	9.146798102147546E-4	0.9641441381031619	9.146798102147541E-4	0.9641441381031606	1.9391806566462655	1.7349223955079587	0.5478896142693319	0.2035136356387073	2.8777408108978606	2.55859336356909	0.4084702221033694	1.3936007375037336	0.4305844062874501	2.418045831553087	0.49269594270497913	1.4647201289712142	0.8837078841992532	2.9403556646987763	1.1662389184076125	1.0	0.0	1.0	0.0	1.0	1.0	0.0	1.0	0.0	1.0	0.0	1.0	1.0	1.0	1.0	10.0	-55041.48875471139	0.0	0.0	92.0	-1263.6210654697552
368730000	-56752.76464505387	-1311.3767881575748	-55441.38785689629	0.4170170591165774	2020.9227089682806	49.94632560724858	0.7447422168074352	2.890768894638854	1.8466469658943918	4.136862375840281	4.0247553617266245	2.829310796930558	1.9695331253626656	3.606882659414506	3.0313055486719036	3.019219816049552	3.5367624875624895	3.8695949972723303	1.3143082968119737	1.3672849085383052	0.21217290100161643	0.98958214870565	1.4754703868893635	-0.28664327822038865	0.27315782903833985	-0.07762886606913438	-0.5156065937594272	-3.3747040499215073	-4.1758801860421455	-4.52137584893673	-5.088434176973952	-4.496228476040986	0.468	4.97613650008395	0.2920648584575581	0.17555698435750572	0.19418657137471074	0.33819158581022685	1.153361438091051	0.7958511341696843	8.860475849227813E-4	0.6244838219059416	8.860475849227808E-4	0.6244838219059418	0.8473252160482324	1.9431014587894533	0.31639650950683923	0.22910010126532185	0.9752784867543411	1.531883071046399	2.412590730459568	0.674907538204185	1.3313633528024371	0.510854261380789	0.22629119178121476	0.9097736131139953	0.5917550419662361	0.7340308247004173	0.4625627411788104	1.0	0.0	1.0	0.0	1.0	1.0	0.0	1.0	0.0	1.0	0.0	1.0	1.0	1.0	1.0	10.0	-55049.821108763834	0.0	0.0	82.0	-1260.0054607896573
368740000	-56768.94438329485	-1340.557728700971	-55428.38665459388	0.4213385902340542	2020.9183874371633	49.99269710658409	0.6047644027032321	0.4084544512108689	1.0470053979801506	4.760475825337105	5.841455546555791	3.4632238049155997	2.201687106681815	2.884366130947183	2.590402890474832	2.737710290214041	4.2156056900146	4.4492671398706545	1.6359863892977151	1.406589496501601	0.47746356848487126	1.2847431598141625	1.99598114545784	-0.25271904653303223	0.21633714673421173	0.9471260710933619	-0.6109633153153806	-3.591270932252216	-2.756643736825152	-4.4881877764188305	-3.383540219116642	-2.662506272592223	0.468	5.0608174085789965	0.29287661549528227	0.17892097828551923	0.19078879321310138	0.3374136130060986	0.5184826719750685	0.7588172528757754	9.193001370730764E-4	0.9414568985807927	9.193001370730765E-4	0.9414568985807943	0.5698763203835536	1.7365444237886951	0.4293551500665777	0.41000476731816654	0.7772296832791673	1.2003020694421227	1.6261929716561283	0.8991148274962953	0.2620616744863681	0.33892457620887206	0.8753154463152091	0.45346620980488384	0.7122948491768814	0.590447722793914	0.4448902845281207	1.0	0.0	1.0	0.0	1.0	1.0	0.0	1.0	0.0	1.0	0.0	1.0	1.0	1.0	1.0	10.0	-55063.941198359	0.0	0.0	79.0	-1276.931902838499
368750000	-56749.91115904955	-1308.7021857514828	-55441.20897329807	0.4230591216756013	2020.9166669057217	50.627531696271944	0.6326610178852331	0.7409073794432567	1.796906356117524	2.441951213533041	4.0568342344762485	3.688794109637847	2.340535924638952	2.79355283530112	2.0821841870646476	3.326043792410753	4.812950849182032	3.629023379416507	1.3869448418389083	1.426337050715309	0.3439791111827965	1.4206198763457347	1.6605226456932205	-0.4367944709610071	0.720848325014048	-0.3085027436929598	-0.4233778642193039	-3.89136609699223	-5.5750906834466045	-4.390896630172106	-3.7833374039665904	-2.8301500895508545	0.468	5.546672243951581	0.29200455364290556	0.1792112535200939	0.19258859578564277	0.33619559705135926	0.577250471750014	0.7570634842088898	8.489898482178653E-4	0.6631209470671874	8.489898482178657E-4	0.6631209470671884	0.6623292398135929	0.6827951926246442	1.7631274503070056	3.1932023279580055	1.1198437853073064	0.8282464148123208	0.7307880706363844	0.5427855419409664	0.5570004153876698	0.6327709063078764	0.6121665858992251	1.6047061466297325	0.7510143027642956	0.931472012550535	1.4233378657477602	1.0	1.0	1.0	0.0	1.0	1.0	0.0	1.0	0.0	1.0	1.0	1.0	1.0	1.0	1.0	12.0	-55058.12565589478	0.0	0.0	73.0	-1249.2779990477982
368760000	-56744.16852241211	-1297.1743687569096	-55446.9941536552	0.41634941956566424	2020.9233766078316	49.98062201544835	0.29217992944791404	0.39911541479366375	2.7013424758721634	4.727315220892693	5.642886457452576	4.0880493629368155	2.3904985054867125	2.4170729993137785	1.9749375643081064	3.8547013796481004	3.5361069916507746	3.4834518213226433	1.3180728774274295	1.1700539734447775	0.2986526074311872	1.5851328638212145	1.5982022234827167	-0.5702963796488077	0.3005507779556519	-0.2013674348149273	-0.31723648207074406	-3.3477868488389873	-5.576302850483188	-2.5948427808360695	-4.625385432274096	-5.4122182902838984	0.468	5.262049225528218	0.2909482655385321	0.1757665833531895	0.1943042378790722	0.33898091322920776	0.8336714417049945	0.7372663204280937	9.192025872217477E-4	0.696700467080081	9.192025872217489E-4	0.6967004670800824	0.9292466916561075	1.633096458946659	0.5817018130019254	1.50273107386578	1.2967516431197947	1.8317011189405938	1.6535565852688794	0.9736909449616513	0.6650290347888193	0.5496613355818597	1.7098805867814286	0.8092346734624354	1.9432176371840564	1.6779623359809122	0.759505721561921	1.0	0.0	1.0	0.0	1.0	1.0	0.0	1.0	0.0	1.0	0.0	1.0	1.0	1.0	1.0	10.0	-55054.650543554395	0.0	0.0	82.0	-1238.7941461059154
368770000	-56754.72184568638	-1279.395580346476	-55475.3262653399	0.4195943178396672	2020.9201317095576	49.40225835526887	0.47831172573134784	0.4666248386038596	1.209549097185359	3.674475497664057	6.0085618189137655	3.788954172105271	2.2294419778144796	2.7756707771541134	2.1538954677544258	3.6058310619939995	3.5550633401276284	3.4766309036288146	1.3091508784694397	1.180924826953876	0.7233653861222207	2.2198927349494677	1.730517457448507	-0.6961468263600215	0.27489491661757287	0.2530129402061291	0.05542725791233072	-3.209573125770896	-5.917443588686322	-4.093905820137649	-3.9792069848751814	-4.0397160828536025	0.468	5.204421814920901	0.2940017576778112	0.1838093746984161	0.1893603563472691	0.3328285112765051	1.0702670401706074	0.796545915168321	9.328210334046073E-4	0.5745272040301751	9.328210334046044E-4	0.5745272040301748	0.5091241880669485	2.4876491749891065	0.503229498273801	0.310596685836659	1.3384896366904186	1.361536045783831	0.7647509423571411	1.7193827613030395	2.1211378346369933	0.9388631288749537	0.6143524489479122	0.9327885002844676	1.2879312638455602	1.101722930480886	0.8685958630940047	1.0	0.0	1.0	1.0	1.0	1.0	0.0	1.0	0.0	1.0	0.0	1.0	1.0	1.0	1.0	11.0	-55073.69990744673	0.0	0.0	86.0	-1226.0929187738996
368780000	-56729.06383716551	-1301.0083709614225	-55428.05546620409	0.4169396532057097	2020.9227863741917	49.71882777441958	0.47074421183053133	0.039639472548243945	1.2248574706627098	4.423515670453111	4.887419035496457	4.790961525169861	1.6287631293800011	3.0166449391611723	2.0527039388357893	3.3016707041253475	3.1135626239142393	3.9769728262894533	1.4978532945577756	1.3208873676721424	0.22557215163586913	1.4031760023281419	1.759336506653094	-0.34668730020609795	0.17567540293424402	0.507078640412439	-0.2275886393064227	-3.2129099753089365	-5.410449117934331	-7.049462171289323	-8.91194490235709	-10.244425222815046	0.468	5.242003730531248	0.2932851462009737	0.17995282854210198	0.19386299588055653	0.33289902937636934	1.3924901685781201	0.8159751551579182	8.765044091958757E-4	0.7668379198051797	8.765044091958752E-4	0.7668379198051775	1.3447226898373286	0.7270756320523277	0.6422391709631308	0.3016659092934263	0.8703146711890954	1.182435160233136	0.4853748944649117	1.5459142294057275	0.3183442441669601	0.9859793955149624	2.224857996568768	0.7676032718528237	0.7360499608508607	1.4953624780760308	1.066388313917253	1.0	0.0	1.0	0.0	1.0	1.0	0.0	1.0	0.0	1.0	0.0	1.0	1.0	1.0	1.0	10.0	-55045.87672015672	0.0	0.0	81.0	-1241.506583777663
368790000	-56791.26124452478	-1333.1807830749653	-55458.08046144981	0.41759017535961424	2020.9221358520376	50.194161139093104	0.4731271714658468	2.3435152279255735	1.712255597080822	3.258566896177029	3.5440629770081635	3.6670658852406506	1.9032706612810508	3.1278454091382235	1.8040592504559436	2.9332724473181138	3.4080432661517097	4.233892954253534	1.1556988773394128	1.5688336680528838	0.22346222590801626	1.6003912466709092	1.6867944113408715	-0.1194123952438953	0.5780864830161521	0.23764344634415493	-0.26564574887002423	-3.030518580392873	-7.136464375446068	-6.216141894632074	-4.561355894919348	-4.1728130886423305	0.468	5.573341940682538	0.2947197674119594	0.17723615034100149	0.18960370441617463	0.33844037783086606	1.407728526630081	0.8029860517362168	8.813740272402901E-4	0.7538297847782773	8.813740272402891E-4	0.753829784778275	0.8721840817638686	0.7595948369558083	1.2984721276699367	0.037654444848252276	1.5336819323074173	1.3531715530874853	0.4199824736616791	0.6495490563391608	0.08811104491328245	1.5302725448301155	0.6785550653128162	0.6391221832122677	0.8186070391833029	1.273540462816665	0.9810216515415415	1.0	0.0	1.0	0.0	1.0	1.0	1.0	1.0	0.0	1.0	1.0	1.0	1.0	1.0	1.0	12.0	-55073.22201733666	0.0	0.0	80.0	-1271.1470720831196
368800000	-56820.290696115786	-1351.5765043696551	-55468.714191746134	0.4168794227985127	2020.9228466045988	49.55562648465712	0.43190850365256284	4.2645305792671735	2.1684552981302065	4.275901336557059	4.875742923205794	4.213070102164772	2.7329893861588364	2.8799588795026443	2.0274954073336384	3.4831789579216466	3.3632164620476304	2.744496775463343	1.3732859251437401	1.4868911013250323	0.3844468423438774	1.0257911271352984	1.2267341036361514	-0.6751196849201232	0.25927054534851196	0.3465043905008644	-0.03145311357479058	-3.4439396438879926	-7.274636509938791	-8.611693199963307	-9.043400892998731	-8.27430553167496	0.468	4.849262644842952	0.29079301643705435	0.18243731595296145	0.18874341672637043	0.33802625088361526	0.533731476772592	0.7168917503586316	9.137036814787606E-4	0.7508672982085643	9.137036814787577E-4	0.7508672982085646	0.8298796998443644	0.7843794769217339	0.658627448001306	0.1459202596951107	1.8714856445389754	1.164147896641203	0.4332785205302549	0.9157266570985897	0.07792879914396107	1.1641651438311298	0.9181304911315031	1.2883307197385239	1.3093161653686753	0.9272110775682778	0.5012281768833365	1.0	1.0	1.0	0.0	1.0	1.0	1.0	1.0	0.0	1.0	1.0	1.0	1.0	1.0	1.0	13.0	-55078.64370263787	0.0	0.0	82.0	-1289.7003401708994
368810000	-56763.87127591053	-1290.7184473328577	-55473.15282857767	0.41626341404333417	2020.9234626133539	49.320813151533265	0.4149208830807069	3.0723107338846396	1.4231124400759703	2.7455974091683752	4.454026068211471	3.8150826872115355	2.426334597042428	2.665176954845719	2.112902745161876	2.956669766278301	4.840620467683662	2.8819671090512196	1.4295610834511343	1.6641658658138834	0.22081017169602607	1.1631126663779137	1.1243329830814588	-0.38629451672465964	0.9863281723752862	0.39048509297444145	-0.008412415420932823	-3.5023028230853743	-6.552969765307281	-4.486973644967273	-4.983586370480147	-4.979396041619101	0.468	5.659509303470521	0.29493706536879255	0.1757373616238979	0.19268807535979962	0.3366374976475115	0.5355123763802713	0.7295688409585657	9.011778444924568E-4	0.7548120886509213	9.01177844492457E-4	0.7548120886509228	0.46424593532105257	0.28552183642949974	0.6068597595884331	0.026675312116457944	1.0994657988510916	1.3865615586156474	0.4951051407221872	0.44523094262550955	0.5723565426004331	0.5173628316464429	0.1284149543578307	1.5452678265382693	0.37285937482228204	1.1526473073032637	0.7912947826734729	1.0	1.0	1.0	0.0	1.0	1.0	1.0	1.0	0.0	1.0	1.0	1.0	1.0	1.0	1.0	13.0	-55073.18527048134	0.0	0.0	82.0	-1231.7360806584124
368820000	-56806.08126088468	-1342.1259581385004	-55463.95530274618	0.41785189744291956	2020.9218741299544	49.632201227329254	0.3939179278233124	2.8460867535789776	1.7853213740765563	3.345419272936333	3.2315913365346454	3.775747942163198	2.7075986163801153	2.834934279481254	2.059741119262181	3.0070250033894035	3.7094609275719317	2.831994266390616	1.6259069663920473	1.3399813667241174	0.20091083023312928	1.0906159035901892	1.1749166891622154	-0.6112382225128191	1.0652332087312784	0.43291146758307514	-0.8376432299110428	-3.2614950204044164	-6.3793378874385605	-8.739213241726747	-9.82645158285823	-10.06288887567202	0.468	5.171403146967074	0.29044137619114285	0.17968213686649265	0.19286855446975032	0.3370079324726158	1.2238126423743143	0.8059877949062415	8.966948454225487E-4	0.8616807628119465	8.966948454225504E-4	0.8616807628119479	1.4098575376581821	0.7031656941561407	1.34006838456271	0.543335916944037	1.093376144842223	1.1286254573610186	0.431181206683486	0.955968739034366	1.3529394606603429	0.5473530835596128	1.653097665873747	1.4121656250936347	1.1805388351746913	1.3576402623870147	1.128883381082241	1.0	1.0	1.0	0.0	1.0	1.0	1.0	1.0	0.0	1.0	1.0	1.0	1.0	1.0	1.0	13.0	-55057.198125813105	0.0	0.0	87.0	-1269.9982704466677
368830000	-56818.42556110396	-1342.8334544605748	-55475.59210664339	0.4163282116134547	2020.9233978157838	49.12964604911464	0.26135538016975934	2.0378053921273667	0.892480069370424	2.9901382892382973	3.8342931221658367	3.964870233090852	1.9286869973859693	2.8751513146147594	2.068491020069605	2.803109491828741	3.13004715051813	2.2419076183228985	1.3456790208713432	1.3167505751872837	0.1340244052720591	1.2584401755270882	1.1341941917139973	-0.6783108364131748	0.43518143851346847	1.0697359154067283	-0.8402348558868615	-3.988104755354755	-8.13828584126958	-8.962245833119136	-10.781846511447897	-8.58854544728139	0.468	5.355903698158334	0.29565959993434165	0.17932382675165018	0.19092071233796581	0.3340958609760439	1.3507432566894249	0.7909805915557026	9.027326664694161E-4	0.852497328935191	9.027326664694184E-4	0.8524973289351906	1.0596983058059983	0.4391417824714488	0.6515167316761247	1.637133730687556	1.79396127563085	0.8056117097859303	0.5164858796904885	1.1095116733943324	1.0582880482002408	1.4126529437421937	0.9005964704381646	1.95424414349191	1.4377375517291042	3.1163184598522014	0.8182862763934943	1.0	1.0	1.0	0.0	1.0	1.0	1.0	1.0	0.0	1.0	1.0	1.0	1.0	1.0	1.0	13.0	-55048.291482537534	0.0	0.0	91.0	-1269.2235136573709
368840000	-56813.08109619275	-1360.709110872182	-55452.37198532057	0.41812666938661625	2020.9215993580108	48.93177369581013	1.2694253154574204	1.5031533666823333	2.083042450190824	2.6226114244357985	2.914171926311269	3.4451399078993608	3.2823451595286177	3.0486248702587604	2.4301920149940113	2.957446593618962	3.540497795108725	3.1609686782806454	1.5002631449268373	1.555873250503141	0.1293977936793726	1.918965829494367	0.9303724169533067	-0.2962085065268589	0.5756393696179036	0.5116989671103525	-0.9859744180501148	-3.7353612168820063	-5.979958297255552	-5.899507763411258	-4.088861824303868	-4.258463852008525	0.468	4.862852598819332	0.29264199379286837	0.17812067733065257	0.19165958928869836	0.33757773958778226	1.1633404804978538	0.7852693606903314	9.044184543721311E-4	0.9275863521568086	9.044184543721299E-4	0.9275863521568086	1.393675270926285	0.9876050866437226	1.048338066930143	0.5889683501600187	2.4744178028107875	1.005156087939708	0.457026872408759	1.050450369023596	2.296125924199032	1.104599056924687	0.0706767669450363	1.0213982173634326	1.1388936056962726	1.4129829700284267	0.8041115065217947	1.0	1.0	1.0	0.0	1.0	1.0	1.0	1.0	0.0	1.0	0.0	1.0	1.0	1.0	1.0	12.0	-55047.278809509815	0.0	0.0	87.0	-1286.7825513488854
368850000	-56877.324949492286	-1396.2313020007869	-55481.0936474915	0.41741974510319	2020.9223062822941	48.89796819967505	0.9595926436684026	1.8230281509491513	1.5997022449957654	2.667201295977207	2.6988571482307164	3.6894754933648466	2.6376280192274812	2.630851987449338	2.198801964972538	3.053925398757978	2.6296509010297067	2.7931764756318	1.4673715483440093	1.402401975206807	0.4648639738271703	0.9984429185647686	0.9164377661125029	-0.44358681091670915	0.9664677649193464	0.32145912891587025	-0.13343672363668702	-3.807513711256037	-4.835561870742422	-5.21418629793511	-2.5015565146793968	-1.794311493888768	0.468	5.393368451169156	0.2889936031392548	0.17721659670276316	0.1923091771048436	0.3414806230531399	1.1067831680609546	0.7915812418151392	9.6634535576162E-4	0.9009268974842688	9.663453557616183E-4	0.9009268974842665	1.0051781038231096	0.3569021000949076	0.3942454300595151	0.330573958454327	2.17642808146414	0.7788625012970034	1.1987870203135287	0.44099933516588186	0.5586413062260903	0.9717320091067955	0.24365019306494873	1.3536606480881523	1.6986166486294991	1.2420816456721928	0.9335637362037603	1.0	1.0	1.0	1.0	1.0	1.0	1.0	1.0	1.0	1.0	1.0	1.0	1.0	1.0	1.0	15.0	-55065.675615832144	0.0	0.0	92.0	-1319.3930777244536
368860000	-56840.02755975796	-1398.5124305819804	-55441.51512917598	0.42108712494087086	2020.9186389024565	49.02564205770737	1.0355879399518133	3.2920766006232745	0.7773244366893777	2.6644344672117137	3.2268581721355134	2.8412857230253494	2.8827069835354466	2.8180831419290984	2.2300602213859726	2.889264181720143	3.086749687260675	3.3724571974257236	1.9057549229742812	1.2240865260552254	0.13693237767511726	0.7311294329394223	1.1001916780028562	-0.2840205955396802	0.5462333952457394	-0.2238777369081865	-0.9687431516380269	-3.4753141147531297	-5.071395855149686	-3.6555196343371152	-3.574911229822974	-4.16147402729418	0.468	5.099044180654791	0.2928852718205374	0.17820085514197956	0.18895272100131785	0.33996115203616667	0.5340194562943471	0.7370270138611907	9.709000634512026E-4	1.2613943103108587	9.709000634512039E-4	1.2613943103108582	0.9309189219787651	0.6790474231847531	0.754494939285625	0.022090779310243894	2.182744136952343	1.7225597961309407	0.2259970829192324	1.2967608576498861	0.2405391608962055	1.2229524270750671	1.559111314214712	2.0666935392324066	2.770562053303546	2.2014131733033597	1.712628286648095	1.0	1.0	1.0	0.0	1.0	1.0	1.0	1.0	0.0	1.0	0.0	1.0	1.0	1.0	1.0	12.0	-55034.77381178179	0.0	0.0	102.0	-1306.6432923477432
368870000	-56877.52467321104	-1359.087682778871	-55518.436990432165	0.419188485057813	2020.9205375423396	48.55882546022678	0.5941480606847392	1.5503520054656008	1.4281027388032077	3.573835224268953	4.333897678577602	2.406834295297	3.3439331845807607	2.7597839253748884	1.7307855791656395	3.3414882493138323	4.062025029746025	3.3779219083740673	2.253943586741814	1.310188343025659	0.10943162012908565	1.2969004108305244	1.1039424386048164	-0.08837669397345829	1.1372679475535594	-0.5565895572886119	-0.9134892927248845	-3.503824475567275	-5.28199435259726	-4.281369798241197	-5.959887111570252	-7.733859229999382	0.468	5.2363928942295175	0.29431674667267427	0.18324061478471423	0.19072050425151876	0.3317221342910943	1.1296482755625112	0.7821136675153525	9.094402559928853E-4	0.9983863519335096	9.094402559928832E-4	0.9983863519335077	0.5890010394085281	1.7333516472074233	1.5554514380354358	0.2784048526252828	1.8727369639221652	1.000635402791854	0.7039663359453385	0.125614994423292	0.8988777732434847	1.6035984948892803	0.1826945445654442	0.8054479715391406	1.467275009880835	1.2034337243558448	0.7353038103778454	1.0	1.0	0.0	1.0	1.0	1.0	1.0	1.0	1.0	1.0	1.0	1.0	1.0	1.0	1.0	14.0	-55087.260720712475	0.0	0.0	92.0	-1279.8406199423723
368880000	-56827.584798424396	-1347.9004116048754	-55479.68438681952	0.4262830763752347	2020.913442951022	48.61972305233004	0.633983005678858	2.6164602002292963	2.2256712027113847	4.3062900018921075	3.845454856060573	2.3881164562787607	3.2372653137163496	2.0811728881483407	1.961210773985971	2.6318082397015883	3.2414803499496143	3.871609643129757	2.0661216666670916	1.3975322280777092	0.1492689947769519	0.9749337176527297	1.1697832918737863	0.0731239982126839	0.6710898636756495	-0.13263849551033458	-1.1629514413778637	-3.228259633765558	-4.179434947642289	-4.423595591177073	-5.243549141748972	-5.138716944641944	0.468	5.17525913615185	0.28810083030678896	0.1779952133732233	0.19605520923841027	0.337848747081579	0.5872854826039524	0.7349501940284654	9.516848065199184E-4	0.9971335190288134	9.516848065199192E-4	0.9971335190288121	1.9630204300815683	0.6570145576181949	0.3957304860403055	0.1832790076409082	1.3887702460563656	1.0538400054281762	0.6409550424232124	0.8708654666996701	0.2732993181894234	0.8536669577527938	0.33254591378294	1.142809145599079	0.776081716683563	1.8330182153469796	1.9168050860453887	1.0	1.0	1.0	0.0	1.0	1.0	0.0	1.0	1.0	1.0	0.0	1.0	1.0	1.0	1.0	12.0	-55049.56170095939	0.0	0.0	102.0	-1275.174984682343
368890000	-56811.42674705416	-1320.3052940537677	-55491.12145300039	0.42004142639136477	2020.9196846010059	48.254698801943746	0.8285194813783254	2.3139255148027704	2.503735212215064	3.7103946856644483	2.17854433679335	2.3616518625028444	3.6941943567001028	2.096666612093714	2.540033403787272	2.9210500247696607	3.5552297867259526	4.151748525433259	2.146062400652291	1.4571102152936974	0.12469658832238678	1.0836692291538705	1.1889909389067799	-0.1716190202683981	0.4120609815881565	-0.22137626365855845	-1.0916921777858926	-3.485296877242522	-4.619023274172588	-4.028588995362332	-2.332715623743877	-2.876906420468806	0.468	5.176582697591283	0.2891303185403381	0.1798424145696483	0.19300957874790411	0.3380176881421109	0.47606238876093443	0.7225775453641478	9.749763528081704E-4	0.718457658562021	9.749763528081657E-4	0.7184576585620189	0.9999491642806737	0.18804687587260568	0.554441490890895	0.5953445224519106	1.6677741344805879	0.4609009428576214	0.4315096176664109	0.6884154490581418	0.6144337917355334	1.303504475728961	0.05587871301465652	1.1740712303264234	1.3557813565390573	1.3791044195482969	0.883064228894633	1.0	1.0	1.0	0.0	1.0	1.0	1.0	1.0	1.0	1.0	1.0	1.0	1.0	1.0	1.0	14.0	-55046.10634621131	0.0	0.0	95.0	-1258.4257148545903
368900000	-56800.81013655958	-1327.7566651988914	-55473.05347136069	0.41843592689445963	2020.9212901005028	49.18242124414872	0.275912870183754	4.79499395570458	2.7941458551412164	5.525137736845186	2.1892942748344812	2.3901574141124504	3.962192852602686	1.699115367580375	2.2287211602745782	3.133633876028696	3.5121669462408813	4.558683911639806	2.3404757621648864	1.7860050243883536	0.1045627765563887	0.9254708371768701	1.412105395162265	-0.1864033660311817	0.7263841857873128	-0.29183150210656167	-1.4158653895976476	-3.369451372093589	-5.356268004819771	-3.6382835697225255	-1.154947859700072	1.5595566257554996	0.468	5.289367823600587	0.29071379826051447	0.1774004306863125	0.19217248513489585	0.3397132859182786	0.6061056908691493	0.7210112895216977	9.303076247043483E-4	0.8692137517854092	9.303076247043508E-4	0.8692137517854102	0.8193877909592736	0.36333090083177066	0.5419791526391105	0.21490529562183902	1.3553641625240387	0.3339950888427758	1.3310201931486512	0.474037216629356	0.5536798879048797	3.035807887500458	1.3300856383935427	0.817343797491123	1.946155278887388	1.0503514847935478	1.718090842134823	1.0	1.0	1.0	0.0	1.0	1.0	0.0	1.0	1.0	1.0	0.0	1.0	1.0	1.0	1.0	12.0	-55059.31304964792	0.0	0.0	88.0	-1259.9949990289476
368910000	-56836.06799971996	-1381.3128355444096	-55454.75516417555	0.4735501439245196	2020.8661758834728	50.2074336526519	0.9959710042994038	1.6661588344274145	3.7549936476831878	3.0928153850801863	3.0653223605257076	2.416555338502501	3.3362536205392925	1.8107802615897626	2.701220515617903	2.6025509796243598	3.119586203079964	4.913885319705191	2.432630229184101	1.7737372471594635	0.15776876332181275	0.8926230109306321	1.6078732900331927	-0.23998561109993194	0.8202216818303769	-0.34720031474923496	-1.1614755865048798	-3.275014517147257	-2.779826481239142	-3.198430538701155	-3.6976590494406545	-4.884041731667387	0.468	5.066697621463521	0.2919088879081839	0.18229896647868338	0.19302975163754812	0.33276239397558605	0.7184041551126571	0.7764199380223515	8.950150451313025E-4	0.9107994296601614	8.950150451313025E-4	0.9107994296601629	1.0243492113374986	0.33036968826548974	0.4666611243376834	1.7228677065042337	1.6947415428878179	1.1271649969969422	0.110666920002121	0.13462902520903614	1.476780242142439	0.5923982350665088	0.5731751817991232	0.8943997817259591	1.6108713985183445	1.3012721977935198	0.5056237094955188	1.0	0.0	1.0	0.0	1.0	1.0	0.0	1.0	0.0	1.0	1.0	1.0	1.0	1.0	1.0	11.0	-55040.28539922098	0.0	0.0	95.0	-1313.7443128964603
368920000	-56788.4188788271	-1353.749431193278	-55434.66944763382	0.44179908180881206	2020.8979269455886	49.83717931599255	0.5117414146449962	5.541095560210486	3.424179856845986	3.105423422511441	2.9083351300555913	2.6360801446405544	3.116344630884077	1.97721696175556	2.1113498423748402	2.6213386351726684	4.074168870948403	4.261690611792333	1.9524242620837975	1.5541718919029406	0.08884177031919682	1.289531013607329	1.3265913410316879	0.05361584156552936	0.5216645729356453	-0.2831286803258171	-1.1809864132019157	-3.315942616727516	-3.3902529792982574	-3.574959282067606	-1.2424936783152263	-2.7958722299706764	0.468	4.782570952177207	0.29130815174420405	0.17679897936557007	0.1917070432438763	0.34018582564635097	0.43992505575304597	0.730108162464906	9.155506281130186E-4	0.9878872343421632	9.155506281130224E-4	0.987887234342167	0.43344048228515464	0.2786039379893697	0.3767879054899384	0.21112118304543995	1.0086465920935554	0.2620023824047079	0.4012077278901032	0.33060588924343337	3.4416984317843453	1.027324881473434	0.2223991191686611	0.5632634291096341	0.28482577361812844	1.1613312322255145	0.28431477960412094	1.0	1.0	1.0	0.0	1.0	1.0	0.0	1.0	0.0	1.0	1.0	1.0	1.0	1.0	1.0	12.0	-55042.19382117925	0.0	0.0	87.0	-1284.9002670380441
368930000	-56800.35565467766	-1391.358805094839	-55408.99684958282	0.42260335027198864	2020.9171226771252	51.005256625522144	0.9220059351312723	1.0133584948334817	1.8809762257401847	3.7118109270151893	3.9277020031833114	3.6303940865936175	3.101903267052619	2.175708874911017	2.2981772575481854	3.3504949010944105	4.021341581878832	3.6865811962463244	1.841845588428132	1.6519883536014148	0.19440794707123524	1.4941930983687397	1.5879099604154419	0.03313910881852722	0.46408450407484764	0.1009483058194742	-0.9363258717217987	-3.380837640245605	-4.546300374857818	-3.554914229797758	-5.466336352733483	-3.653827400469546	0.468	5.610366510198439	0.29408479701841955	0.17672939008285127	0.19381628983940494	0.33536952305932566	0.8183666478374322	0.7571365334945546	8.712728710282856E-4	0.8096751275996995	8.712728710282857E-4	0.809675127599701	0.8245153833297478	0.5727225221457216	0.8846298380753036	0.6478401442884619	0.7651915381529993	0.2923448199979709	0.16331373608068062	1.0595847896886434	0.4762315064959468	0.7971785999604238	0.27729105508073054	1.3907843603818926	0.6076021757355135	1.017911935449117	0.9467720885701738	1.0	1.0	1.0	0.0	1.0	1.0	1.0	1.0	0.0	1.0	1.0	1.0	1.0	1.0	1.0	13.0	-55014.85508372354	0.0	0.0	88.0	-1326.1032702738562
368940000	-56804.32550758333	-1358.2829152091413	-55446.042592374186	0.42736506832519194	2020.9123609590722	50.22030712012568	0.3005645192328292	2.3899721832714578	2.5053537949657616	4.431738621259538	4.547174644512769	3.7671210487810534	2.871670742870326	2.014565816162464	2.009910748529323	2.4660908042723224	3.5581331726397383	3.4930245906551307	1.7795892132925415	1.7587185856156853	-0.10403086711968138	1.4675932471669013	1.9357485724878132	0.2556809733684558	1.145591533650475	0.07930171412874684	-0.8975687914694757	-3.0447258023186805	-4.580484263094869	-1.2024422681403513	-0.39946600473314176	-1.0956671203627373	0.468	5.285593627529144	0.2923649850339044	0.17753908861994705	0.1915072778533606	0.33858864849278936	1.019306849698873	0.7947733136765097	9.18591840967732E-4	0.7949486912461394	9.185918409677304E-4	0.7949486912461382	1.372013530297281	0.08930358400482089	1.227006650791398	0.3862503981815037	1.2400070061736723	1.3674956626687238	0.11982029745446365	1.5689349408045186	0.3829360471298343	0.8220563493150655	0.4513528306472809	2.3634503249060335	0.5662061157749131	1.3112780456345512	1.0738585180778992	1.0	0.0	1.0	0.0	1.0	1.0	0.0	1.0	0.0	1.0	0.0	1.0	1.0	1.0	1.0	10.0	-55050.316523073096	0.0	0.0	85.0	-1298.5071746826045
368950000	-56775.97866026274	-1334.9025979137343	-55441.076062349006	0.4267362939489883	2020.9129897334483	49.37285826829647	0.32736269487929004	0.8522600444046877	1.6500003605304483	3.1069859190107625	4.861682622481108	3.621000732925217	3.0502221497959434	1.9733650243063325	2.5047578356358398	2.6468443764194958	3.6209634404611784	4.555604396973139	1.59728912074394	2.0145390638636287	0.26893032575805353	0.9441485968793163	2.140098783503843	-0.21709837878437063	0.6372859098704527	-0.2552851409837018	-0.9100096082976938	-2.8124188047891674	-4.098668414232479	-1.6006906869496165	-0.7084593775857462	-0.9531055707470721	0.468	5.619660463380245	0.29306052726527415	0.1814930317736003	0.18897099756400546	0.33647544339712154	0.9287255434083092	0.7550823267895515	9.791714694918558E-4	0.5820446336467507	9.79171469491855E-4	0.5820446336467507	1.4519477886764656	0.7377152402674386	0.7261620514189353	1.1966286467153198	2.0444936995197924	1.0648957387926625	0.17464669699283406	0.7370968217204593	1.431520438118316	0.5865910343401917	0.3538277753762036	0.7985178882768632	0.678565097596061	1.3735316131771356	0.7300532852664803	1.0	1.0	1.0	0.0	1.0	1.0	1.0	1.0	0.0	1.0	1.0	1.0	1.0	1.0	1.0	13.0	-55047.41281461547	0.0	0.0	76.0	-1279.8059439208787
368960000	-56753.94070305869	-1349.4354655696145	-55404.50523748907	0.41749838264297806	2020.9222276447542	50.102803668847834	0.4205170998978691	0.4586735556312445	1.882707092765158	4.361632620698898	2.88508909937283	3.3756066619199254	3.4052175680520826	1.8525008885151293	2.3105130053239096	2.792461471282459	3.138763668971911	5.04331839217268	1.554334868694636	1.9616135451340708	0.0349163974358732	1.264902311999841	2.0723153183490126	0.503121624715063	1.112489807281843	-0.007167893904955057	-1.2778025282003456	-3.135195367319326	-5.973939942302024	-8.225794020248019	-10.633477166547335	-9.672536565932978	0.468	4.979499669014489	0.2931794484640521	0.17913744026932993	0.19196744270774016	0.3357156685588792	0.6509465025526497	0.7084552853287143	9.243260117024554E-4	0.7362255093444331	9.243260117024551E-4	0.7362255093444342	0.6083697113795968	0.3339311548174489	1.0793325229475288	0.644367622525857	1.4689765905998267	1.1729850737897347	0.657398475743801	2.0962355364183924	0.9726136723365666	1.9358982383586938	0.47515011028825543	0.7532663236618252	1.070329140825483	1.2999503493274704	1.2388779085028743	1.0	1.0	1.0	0.0	1.0	1.0	0.0	1.0	0.0	1.0	0.0	1.0	1.0	1.0	1.0	11.0	-55036.80273433512	0.0	0.0	81.0	-1289.5935644719978
368970000	-56743.05775437788	-1328.5532611093033	-55414.50449326858	0.4236358023322128	2020.916090225065	50.530718318246095	0.6802441076039655	1.4328368344825027	2.164500892237208	3.7454431639844437	2.8948179641085914	4.053926554546421	3.2224714898044096	1.7864295784548498	2.2740631907146964	3.0224826356518046	3.280338243389759	4.27731064372084	1.3947256941545534	2.027941751343218	0.04680342053316385	1.082793530195145	1.9147957605693557	0.5752865263548825	1.3496608672607802	-0.014026322587116597	-1.046837834421159	-3.7207053150873	-2.8079736114713816	-2.710498193225966	-2.4371119192490722	-1.437710329353476	0.468	5.127363605007749	0.2894255592172432	0.17960986409594035	0.19170404496265814	0.33926053172415965	0.585199059769411	0.7142245727294694	9.52350192144846E-4	0.7517494299757687	9.523501921448464E-4	0.751749429975769	1.4813128056748799	0.13826470246371353	1.9679785478466518	0.08245248743004689	1.0977217277730502	1.178006743712318	1.5627252366568107	0.795324665751174	1.2699667082765767	0.6912280676671813	0.561663973445201	1.6257504665485676	1.4655813237477677	1.8307326236434334	0.6056003089015355	1.0	1.0	1.0	0.0	1.0	1.0	0.0	1.0	0.0	1.0	1.0	1.0	1.0	1.0	1.0	12.0	-55044.00526759122	0.0	0.0	74.0	-1264.356528243052
368980000	-56744.036013403565	-1329.0782522178076	-55414.95776118576	0.4199413847569918	2020.9197846426403	50.54018268420055	0.5308794223692452	0.18305355568808593	2.1593443723859242	4.269118210224964	2.9684562494797193	3.532241593255713	3.7454195358914326	2.2663927689147183	2.335701018727491	2.8849860439696053	3.0007936740197914	3.343673580415575	1.4209178465328485	2.2356992038135286	-0.025544357615461713	1.2077923409035856	2.0092533536277988	0.34981522132633175	1.131707703406832	0.05373082639269698	-0.6249822883582484	-3.570909236540536	-4.954967745255244	-3.968589934932326	-3.9295851102585386	-5.762597172088543	0.468	5.482208334786752	0.2909588067009049	0.17814011482289224	0.19707720479691312	0.33382387367929106	1.511487683603381	0.8099715068504167	9.155533457519035E-4	0.7361556476463591	9.155533457519062E-4	0.7361556476463587	0.9461955811592739	0.8301736485730508	0.6534987806631715	0.08429811796555615	1.2433665279358208	0.5667293707260865	0.5820943482150291	0.9109734540699358	0.6747778740416951	0.9439502210195075	0.6862519952131082	0.2804421567695229	0.8911693888007697	0.8203435701661352	0.6727493761239117	1.0	1.0	1.0	0.0	1.0	1.0	1.0	1.0	0.0	1.0	1.0	1.0	1.0	1.0	1.0	13.0	-55032.65835106175	0.0	0.0	78.0	-1267.0941474067627
368990000	-56727.32365757574	-1313.185467742119	-55414.13818983362	0.42849845155723915	2020.91122757584	50.825340354526304	0.7072046960495394	0.4839337303382333	1.4485282773851058	3.8122619122406345	3.8532714284847085	3.1329505554402495	3.681990916065982	1.8454525656252636	2.0489006376059584	3.8145652512765094	2.834657824089456	3.5554292347175327	1.3935705453833274	2.3663273136543412	-0.07129809187906258	1.226189352673827	2.6406660481187805	0.4584770300784909	0.974605709569844	-0.3148268730321826	-0.6409136055922299	-3.1328772974959205	-4.294433558656875	-0.8192483744433732	-0.592974422115716	1.780142645051956	0.468	5.055572638507946	0.2870884479011952	0.1802481498782369	0.19538353070813583	0.3372798715124334	0.8295294509185147	0.7706491410225439	8.868612158448413E-4	0.7307837529877053	8.868612158448398E-4	0.7307837529877066	0.41126812460851403	0.3637145131641163	0.7573770807162292	0.247250168218011	0.8330993032145452	0.7702790362574246	0.14476910418865505	0.4880565030662176	0.10878293001801057	0.6868686759361057	0.780133154086596	0.493533574934942	0.5920380452027397	1.4242080192072986	0.816922239057273	1.0	0.0	1.0	0.0	1.0	1.0	0.0	1.0	1.0	1.0	1.0	1.0	1.0	1.0	1.0	12.0	-55034.71567965195	0.0	0.0	82.0	-1256.7781463592678
369000000	-56720.92264473686	-1323.943611352079	-55396.97903338478	0.41675882114418944	2020.9229672062531	50.688337446904065	0.4785004302215721	1.1036845955448251	2.0049433835531922	3.457048750004668	3.3080080046734386	2.7723361426607527	3.283852627983876	1.9871221322176198	2.555014574581599	3.1426404334330775	3.249858557218234	3.4864567178542494	1.6143890097868794	2.269978997864153	0.028662378144434245	1.1193713409968757	3.0355529193555877	0.6967569138383839	0.28197814783624836	-0.49645185030476957	-1.210758686292834	-3.6969323885764807	-6.136082335075802	-5.562200074443859	-6.242854465586548	-5.070361334854927	0.468	5.299735804422509	0.29374012334775707	0.1795917522246343	0.19039363384771046	0.33627449057989955	0.9218798109711688	0.7756932977046281	8.906288859975956E-4	0.822983387860791	8.90628885997597E-4	0.8229833878607922	0.6510122656533328	1.1681712272593776	1.3045993257386768	0.11444264388107778	1.3448739576321556	1.017041844690984	4.758556994033786	1.743760039694088	3.6048141394485356	1.0924908653862468	0.2975310058381541	0.616105390493315	1.5128413603467656	1.0527539240187007	1.425916478635333	1.0	1.0	1.0	0.0	1.0	1.0	0.0	1.0	0.0	1.0	0.0	1.0	1.0	1.0	1.0	11.0	-55011.58161500562	0.0	0.0	81.0	-1252.5672089392224
369010000	-56779.916997873224	-1347.503035162576	-55432.41396271065	0.41771157434018885	2020.922014453057	51.15562500648622	0.5140737365102076	1.0947894262733864	2.129503716216522	3.895044870938152	3.6430147853506694	3.681724322897795	2.674899879620356	1.8013010453279035	2.7220084273604077	3.2926823935749714	3.1777195645261473	3.2313415657374467	1.554020072268573	2.2139276778680186	0.018560749597992688	0.7479724102832186	2.1444704112545763	0.48252803248783477	0.7513657830282265	-0.16540809427413197	-1.038688533199129	-4.301459393224478	-5.187049190078875	-2.585639783900826	-1.2629650647713007	-0.2548418676692874	0.468	5.334938048074627	0.28831087786292575	0.18201325500656007	0.19517841646981599	0.33449745066069964	0.9866041597686259	0.773073177183528	9.061995130861568E-4	0.8917699892682055	9.061995130861571E-4	0.8917699892682048	0.605893011280311	0.9516879521023638	0.6898425528823036	0.691098731701401	2.147113156852321	1.0625024740529836	2.956928151640583	1.305639828803821	1.2437793962400738	2.1729567401934355	0.6196164171512892	0.7436722745964399	1.3189888464947184	0.8504061144032362	0.6061390003387946	1.0	1.0	1.0	0.0	1.0	1.0	0.0	1.0	0.0	1.0	1.0	1.0	1.0	1.0	1.0	12.0	-55018.128225235676	0.0	0.0	90.0	-1273.4033318510824
369020000	-56759.39268883195	-1328.2943796721397	-55431.09830915981	0.41749615479087515	2020.9222298726065	51.44929314884068	0.5095557768659112	2.2310385418595193	2.852396995921673	4.570124066938208	3.7844608272182767	3.226414866486832	3.689571018669006	1.9024925366286791	2.768104367669964	3.3540174740118998	3.184121669063398	4.290927476382261	1.905384194657371	1.7304308939922248	-0.04358648898472342	1.2312421712413886	2.1487119073605867	0.7601201977051787	0.5888213700253943	-0.5326433726166934	-1.094140488278019	-3.7481356445781793	-6.124196886408541	-5.558062203525575	-5.1684224533569765	-3.4910502003508452	0.468	4.7515662339972335	0.29326346471881326	0.17990136161120682	0.19028782719724655	0.3365473464727348	0.488726930542298	0.7404488503931617	8.93222019610097E-4	1.0847105216312385	8.932220196100965E-4	1.0847105216312372	1.2841432194754925	0.9612534180976885	0.7053303997728901	0.16275089580590507	1.2578383769405215	1.784245714926718	1.8256940627592892	1.5833700907064892	1.304680098463166	1.5143529318492766	1.4403325947615393	1.1751451796131405	0.8064287788155592	1.0285061270303537	1.6217535779727703	1.0	1.0	1.0	1.0	1.0	1.0	0.0	1.0	0.0	1.0	1.0	1.0	1.0	1.0	1.0	13.0	-55006.82090279476	0.0	0.0	91.0	-1242.1416172032039
369030000	-56732.23043747792	-1303.6558199437259	-55428.57461753419	0.4188701837912871	2020.920855843606	51.354039464635086	0.4726568238710871	1.4417385903864874	2.295443779806568	4.528451444641478	5.113137349706624	3.299502018684308	3.3260107999033233	1.8796120844755326	2.32253053726009	3.2632775124360105	4.028562225000695	5.113482460354659	1.5384648427443577	1.8906318406704652	-0.18712428350946106	0.9270985843403539	1.815669865384695	0.479657428440111	0.7307361257889383	-0.5024192297867769	-1.0514026583609488	-4.322941100383752	-5.602482615016726	-5.913280275180427	-4.768581325434942	-6.984056903752099	0.468	5.0903413602845236	0.29233624766599625	0.17713804530683153	0.191481910525333	0.33904379650184063	0.712595277572034	0.725689010799504	9.264166245826301E-4	0.9510720181243053	9.264166245826286E-4	0.951072018124303	1.5141633655638174	1.556546164321978	0.9474830339034134	1.0378833291491223	1.364228448903395	1.5301755073034653	0.14479941553414533	0.7182360075226508	0.7226601532847884	1.8723488135564967	0.16195688922275422	1.2708040912607812	0.6216111608961401	1.2091811486599675	1.0056508452410495	1.0	0.0	1.0	0.0	1.0	1.0	0.0	1.0	0.0	1.0	0.0	1.0	1.0	1.0	1.0	10.0	-55007.02977464322	0.0	0.0	95.0	-1233.7612072854913
369040000	-56693.704704171876	-1260.9253932712388	-55432.77931090064	0.43161428628705584	2020.9081117411104	51.0464364951844	0.3281625928615481	2.1369368684481547	1.9798430271481116	4.249385286646153	5.897987837793466	3.22186329127006	2.6531645900285814	1.6976428262081626	2.4475247158399918	2.9730200977236847	3.5718602250782063	4.740228614306414	1.6041225146908427	2.2857205819023765	-0.3801269591519121	1.072525208047672	2.5882676434686895	0.7930563199863734	0.35812319038866314	-0.6105299984817287	-0.9818960403014243	-4.235968771757294	-5.661029430480179	-5.177149363488626	-4.376387738935306	-3.778320753575873	0.468	4.9136114008969685	0.2984917694653088	0.18041237833570464	0.18863754348392292	0.33245830871506493	1.5475711659854474	0.82516914093218	8.942128525512029E-4	0.8559939086465126	8.94212852551201E-4	0.8559939086465116	1.310879312547718	0.9003010506713149	1.0218700902773583	0.039215110418056136	0.9319008458861469	1.4805415072925474	0.32064697594288966	0.5757815074936373	0.7272894006585121	1.3178510750380021	0.053526593981532214	1.1999717925228939	1.1459897490620896	1.1784767091763888	0.8516720466531599	1.0	0.0	1.0	0.0	1.0	1.0	1.0	1.0	0.0	1.0	0.0	1.0	1.0	1.0	1.0	11.0	-55019.255252137795	0.0	0.0	88.0	-1195.4337451307572
369050000	-56674.235938356534	-1249.39264314754	-55424.84329520899	0.4214886432309461	2020.9182373841663	50.744249853653386	0.20835926011449207	1.7291202600555495	1.3513156351129627	2.9310159359232295	3.2360832677183105	4.453457568309028	3.3979291949426695	1.4485277599663944	2.4801713137690573	3.6161858622317524	4.162408487316343	5.931673611642306	1.5869653559177384	2.0025461420176365	-0.1027721286754546	1.0628449680397187	5.498345997873774	0.7354401787774515	0.44646605288986385	-0.6964678295901987	-1.1257138424018898	-4.790224567716934	-5.394703697935414	-6.124548017757808	-9.376841653771587	-9.600927721098065	0.468	4.9478730148643555	0.2962266643126016	0.17936621836584873	0.19000910603711427	0.33439801128443675	0.7962020524081935	0.7601629095526898	8.707999448347136E-4	0.7682264125540136	8.70799944834714E-4	0.7682264125540158	0.7830707685853143	0.40052569921353853	0.19280837079071522	0.22206069823058008	1.088791612542079	1.092722514436968	0.28314437048151886	0.7770806163390925	0.10407498190166052	0.6696569343291513	0.002508409457295199	1.732082331383389	0.491210093800723	0.8417546120287632	0.4007921081348471	1.0	1.0	1.0	1.0	1.0	1.0	1.0	1.0	1.0	1.0	1.0	1.0	1.0	1.0	1.0	15.0	-54998.33949754306	0.0	0.0	87.0	-1184.5939503537386
369060000	-56699.364752920024	-1273.6401439359836	-55425.72460898404	0.4317210492774457	2020.9080049781198	50.45499822163391	0.3964140448313083	1.5310428303911918	1.2220278711976524	2.3207389232215943	4.833966931995644	3.2459238190586555	2.279469658826594	1.784145732438013	2.95770290219986	3.492267213528213	3.0790417329285478	4.745770144570176	1.5776565950686572	2.249230029035295	-0.15425783338817833	0.9573079434762396	3.8281961987576945	0.8772852113001021	0.38317303248737566	-0.29584759664332605	-1.0620570820794164	-4.256783822731024	-4.595260894761641	-5.324978628838716	-1.5550334332748683	-1.4495977060598184	0.468	4.576272182786674	0.29104944115437215	0.18077837464356752	0.19077327686682452	0.33739890733523714	0.7414995495147891	0.7401581000577545	9.137184422666893E-4	1.0016863691329168	9.137184422666929E-4	1.001686369132919	2.101146249018348	0.6769971409367097	0.5998188569803827	0.04197147350668955	1.0717072377437136	1.5654166089411943	0.26871116041723164	0.6168956850055958	0.9304686314468994	1.63698927328097	0.023903260520255924	0.6221848081863013	0.9524299776064691	1.0114759093227057	1.9725421121079767	1.0	1.0	1.0	0.0	1.0	1.0	1.0	1.0	0.0	1.0	0.0	1.0	1.0	1.0	1.0	12.0	-55016.031048066274	0.0	0.0	88.0	-1199.3900350128508
369070000	-56736.13655961304	-1288.477399114992	-55447.65916049805	0.41626955349515704	2020.9234564739022	50.63305295668737	0.34909177368854827	4.282883338195849	2.2488035487028304	3.0101735290672575	4.274578809284171	3.5306479324599143	2.600569166860295	1.611294771710344	2.8403409256837695	3.1864471137413037	3.4052751210037044	3.886736099771501	1.617682687341614	2.1770179393422575	-0.26123238418552774	0.972023178201432	4.7322526198901755	0.7559358979754749	0.3361065046939492	-0.4731162571505279	-1.0201358684913142	-3.9542235370827568	-6.4253643640372	-8.75077995324235	-11.32310528231788	-14.167812538246093	0.468	5.8429808215859556	0.28814204985787567	0.17555634235259016	0.19484852260359206	0.3414530851859435	0.8785548824275525	0.7831237487067532	9.378210396082997E-4	0.899140225530304	9.378210396083001E-4	0.8991402255303045	1.264618018694638	0.5086673781379161	0.6229580383099348	0.3941579938471793	1.9696493482625865	2.713506303901856	0.5465072851682921	0.887315487564036	0.3897891013640053	1.5791633571602235	0.37583359274523964	1.7093202152034366	1.143282371814209	0.870145741899209	1.204795053828757	1.0	1.0	1.0	1.0	1.0	1.0	1.0	1.0	0.0	1.0	1.0	1.0	1.0	1.0	1.0	14.0	-55042.669028716235	0.0	0.0	86.0	-1211.7081888491725
369080000	-56745.26340282633	-1285.6084732559502	-55459.65492957038	0.4189582365045786	2020.9207677908928	49.70668669032837	0.4745650664138638	5.252287872072534	2.5638194513305352	2.281576642910099	3.486223127576939	2.887972788693043	2.4352800165751782	1.7386496162328815	3.4493904329040395	2.96314385254546	3.3768225082088317	4.131920486035169	1.6146878228438362	1.6832792140046442	-0.049918186966792316	1.1307705651310527	3.1261300408203203	0.40497704709120014	0.4392447867079008	-0.26300072935413943	-1.0679001237718722	-4.072278166762148	-5.376259582287423	-3.584379031311072	-1.1419634730252328	-0.5232799076382628	0.468	5.19675606712815	0.29385294585648475	0.17849675458283287	0.1911300292086414	0.33652027035204235	0.9090463267702498	0.7643257924220006	8.77307990631761E-4	0.8669630915783848	8.773079906317625E-4	0.8669630915783877	0.48437082237548323	0.596666173545308	0.28396448954527687	0.2846789687079143	1.077763384922485	1.5617674155643404	0.11352869679758472	1.3091698301519803	0.035262711108489435	1.363893236980965	0.7321177954154825	0.6124049419565547	0.7742476986319653	1.2275918774459458	0.8940649968684777	1.0	1.0	1.0	0.0	1.0	1.0	0.0	1.0	0.0	1.0	1.0	1.0	1.0	1.0	1.0	12.0	-55059.09683576499	0.0	0.0	82.0	-1220.9208595500031
369090000	-56735.65281733175	-1308.803444708569	-55426.84937262318	0.41823769221848955	2020.9214883351788	49.111879837696804	0.8069217478350131	5.480613030328528	4.196676852221302	2.5314619902709725	3.4693999601724204	3.526639185652635	1.7471421072583713	2.0413296371983085	2.3732057670662035	3.3024836391257804	3.487577885571335	4.177109870352643	1.680927948133562	2.0164286920747303	-0.1721000419869258	1.1196584400159038	2.8903835878072766	0.3423018158126001	0.40910548984653083	-0.42371109267325385	-0.8457247105914687	-3.7174214528835465	-4.258476763568425	-3.4617874784483647	-4.301722417985944	-6.282107326353318	0.468	5.580442210574226	0.2893035266315936	0.17761257862603205	0.19208726428713493	0.34099663045524076	0.48586497419549834	0.7192792489535158	9.627050264241772E-4	0.8264712121874397	9.627050264241763E-4	0.8264712121874399	1.3655572945539323	0.8929018639928233	1.0598479832731884	0.8557828126471198	1.0764475562647249	1.1197304698775603	0.5326527017938159	1.1377520881557717	0.06857020249624612	1.2913606132442894	0.8850791185687774	1.7680571444518347	1.4306261816558286	2.229983370457833	2.308013657705799	1.0	1.0	1.0	0.0	1.0	1.0	0.0	1.0	0.0	1.0	1.0	1.0	1.0	1.0	1.0	12.0	-55041.18259091719	0.0	0.0	85.0	-1240.1804978348027
369100000	-56773.25628906474	-1310.7746072083282	-55462.48168185641	0.41833600942032895	2020.921390017977	49.67080274863954	0.6081422691761785	0.7116986535045084	2.052139032673991	2.313308162976127	3.0010517175952827	3.4288155747938833	2.372647733099364	2.125338869305181	2.306619264395543	2.8991053655279826	2.8863105072913973	3.3693293370204773	1.6164681321944443	1.8314696916782336	-0.03188573337613683	1.0949404228831037	4.025332044694885	0.5648787076320813	0.2283055357227458	-0.21681495819718974	-0.4967466566231234	-3.8640706559607714	-5.4446473294751385	-5.217642163225687	-4.483230434331453	-6.7812541749781765	0.468	5.175805087215686	0.2908660224241518	0.1779496391379103	0.18730586606094485	0.3438784723769945	0.5549043138255565	0.7472885651601612	9.182870974163436E-4	0.8800296707358507	9.18287097416342E-4	0.8800296707358498	0.6457914249552407	1.156413980143805	1.00364395006106	1.9969726530858327	0.5274887130855305	1.3867495639773006	0.847046445787327	1.0945721588414483	0.17534660673645389	1.237114738212443	0.22944224847438452	1.4487086978423804	1.3895662836170928	1.1185212882722262	0.8520141591789673	1.0	1.0	1.0	0.0	1.0	1.0	0.0	1.0	0.0	1.0	1.0	1.0	1.0	1.0	1.0	12.0	-55070.550843027915	0.0	0.0	85.0	-1242.169433763912
369110000	-56740.26427501203	-1297.0699956356789	-55443.19427937635	0.46917846625912113	2020.8705475611382	50.12606336771084	0.3602055021162042	0.4683053913086104	1.4148819254032825	3.1449226194299698	3.5980381795279346	4.147099168467437	2.166770318374488	2.1866024854585318	2.3349884951384796	3.1486263121038855	3.2734143169879886	3.7614248188156183	1.8207656309302431	2.147176420287204	-0.018278097873620038	0.9770278518853377	3.5416819956553995	0.7268726329694902	8.398404742510912E-4	-0.4852831114078082	-0.4677037470841679	-4.093445962907801	-4.3415808575413095	-2.947042620843985	-1.7590668835787873	-5.659742376272121	0.468	5.5398423958248895	0.28644112978055913	0.18033486490073863	0.19460530411771407	0.33861870120098964	0.5379151899945511	0.6931639765316625	8.993997989641666E-4	0.6834528355382175	8.993997989641653E-4	0.6834528355382178	0.7976241448365555	0.6208125740301178	0.8824996876541603	0.34169388221504415	1.6527168567308765	1.1088631822671111	0.4201229601746707	0.6577790524995741	0.21271281763097882	0.6541882416245949	0.8255291892921284	0.4747383518064767	1.2927582320156976	1.7974856019660839	0.735804825020363	1.0	1.0	1.0	0.0	1.0	1.0	1.0	1.0	1.0	1.0	1.0	1.0	1.0	1.0	1.0	14.0	-55056.99741913318	0.0	0.0	78.0	-1236.1331067270792
369120000	-56755.50858691925	-1293.3737473061067	-55462.13483961314	0.41648860269925664	2020.923237424698	50.40030991827356	0.29353062973033495	2.534307030153129	3.3897565805674086	2.389169177416229	2.3122520257539687	6.057149348405571	2.3310990057544916	2.0440596449663473	2.569602772737982	2.76299762446989	2.6605958485781347	3.8652113896119777	2.264459318172645	2.0440528404033143	-0.13633393575650157	1.3886883400405718	4.686184712455682	0.5783915333944735	0.11453792992415265	-0.3221012149153235	0.007872406516444386	-4.319982163672525	-6.605675587924531	-7.424314303496891	-4.708917109752242	-3.4938139566437547	0.468	5.037979837022864	0.290665537751382	0.17974018896631294	0.1911927669987219	0.3384015062835847	0.6080502981834622	0.7058253089503728	8.993773361120617E-4	0.7342017955789125	8.993773361120616E-4	0.7342017955789131	0.17313254045471207	0.5346942954246697	0.20253411533629068	2.1667282205298917	0.9949029324542665	1.6143468000247092	0.5797301144357367	0.34320256706931407	0.11688374021326117	0.9711813233015114	0.4795266562807126	0.37061111559954985	1.1088027201733845	1.155152718023882	1.1556668687060838	1.0	1.0	1.0	0.0	1.0	1.0	0.0	1.0	1.0	1.0	1.0	1.0	1.0	1.0	1.0	13.0	-55065.081347354724	0.0	0.0	80.0	-1232.9301752919298
369130000	-56763.0980962853	-1310.000902133065	-55453.09719415224	0.4164861433865162	2020.9232398840109	50.438765902552284	0.3363461897635685	1.9519351234173477	2.9772110408812624	2.528820249259533	4.707267085966694	6.004897929483538	2.1267886136779293	2.310998374535309	3.594975611431188	2.5356261793316754	3.022382997053553	3.3238524820285797	2.1575973443503766	1.6205047852352998	0.011265705998326908	1.0624601027077802	3.3326437743952213	0.5098753129819245	0.14828058916743878	-0.6410362446564619	-0.23285617938172265	-4.036018546243892	-5.0852308576915055	-2.970024589036935	-3.6899188251445088	-5.601695626016678	0.468	4.88938957181679	0.2933040630395921	0.1822250268452833	0.18711706283424678	0.3373538472808793	0.3434618918640855	0.7107896692155138	9.155717106622492E-4	0.7106886439901805	9.155717106622519E-4	0.7106886439901833	0.7500308105585421	1.4005742915773127	1.8222841792974316	0.08988007712182676	2.071197906049983	2.5131012046584216	1.0323245012007585	1.4344307668195129	1.0156199418874148	1.5499517667675298	1.260346179117	1.0829249998942263	1.167106563711157	2.2306705298125036	0.9461804375347345	1.0	1.0	1.0	0.0	1.0	1.0	1.0	1.0	0.0	1.0	1.0	1.0	1.0	1.0	1.0	13.0	-55062.295000954895	0.0	0.0	77.0	-1242.7667826980205
369140000	-56739.18122375355	-1325.2586630323553	-55413.92256072119	0.4178175713295818	2020.9219084560677	50.08154860584091	0.4648470570170886	4.214423472049426	2.643500546449429	2.800220046661484	5.200414496928304	3.7929864939425952	2.1356647957219193	2.3535231581961256	2.762871026754459	2.7573343925255687	3.5623868350957864	2.8836058262553745	1.8564358256364404	2.39740636234561	-0.01137622556831067	0.7988769092863135	2.678953931824033	0.6860114257051103	0.4442834509692126	-0.5096346194920206	-0.11053473980704945	-4.116982226854134	-5.918539024027908	-6.868171600836105	-6.612880740886972	-6.272436435450421	0.468	5.304375004861359	0.29007692189689527	0.17673966031878	0.19310383557042848	0.3400795822138978	0.5273911135607773	0.6756062343095037	8.707670053798959E-4	0.8717295634859025	8.707670053798971E-4	0.8717295634859039	0.3329593039896834	0.7183044720174395	3.585280810653865	0.9309019762284505	2.227906004053839	1.9031150609286003	0.44980679382141237	1.725568221345459	1.9872381862946285	0.8850447669523078	1.5770937946199906	1.8399564664572894	1.2984328298962287	1.9015097134685257	2.3640461308421403	1.0	1.0	0.0	0.0	1.0	1.0	1.0	1.0	0.0	1.0	1.0	1.0	1.0	1.0	1.0	12.0	-55043.721346439735	0.0	0.0	79.0	-1248.387546098794
369150000	-56724.4788594862	-1321.5013626604796	-55402.97749682572	0.4166120814553699	2020.9231139459419	50.6316801279614	0.4233861866214993	2.9620507339559854	1.377797195943667	2.1559002171802173	4.585520017521734	4.308040757925667	2.258340534092408	2.2681594853881157	2.7442127219671804	2.7690602673117897	3.874559941616136	2.4911617919964604	2.179255110025949	1.9755969338285368	-0.07881152166759013	0.8636730193966536	2.4752319559846896	0.45496987464507765	0.23581856881524868	-0.4698040077193919	0.27022794863000055	-4.063296264563106	-6.007754142661004	-6.596425628028369	-9.448073458798742	-8.310019890344941	0.468	5.231413116970247	0.2938574340654528	0.17756235568187315	0.190485477492157	0.3380947327605186	0.7207437557205756	0.7453429392765748	9.152092130301237E-4	0.777075406881697	9.152092130301241E-4	0.7770754068816967	0.26295015339026917	0.33561088180837023	4.522204868048332	0.06150223706877105	0.9273245263357897	1.2667371823530027	0.28405846634010457	0.5528905861670594	0.2398433999622587	0.871280141227213	0.5753497779260365	0.16962298651291377	0.5465638690336535	1.1163124277604815	0.8297261624224768	1.0	1.0	0.0	0.0	1.0	1.0	1.0	1.0	0.0	1.0	1.0	1.0	1.0	1.0	1.0	12.0	-55021.17624361521	0.0	0.0	80.0	-1259.8976806733342
369160000	-56738.96128075599	-1317.40925857675	-55421.55202217924	0.41767592783171453	2020.9220500995657	50.098692731903334	0.3920796265431828	2.7859770239010917	1.7777562453504814	2.348106005121747	5.990621311454872	4.563716700198345	2.545811818533785	2.592003456329219	3.352893081362871	3.042219839875508	4.194926220589078	2.767387452363535	2.282465369766229	1.9141811562863447	-0.07778011944649996	0.9815408954373206	2.669920583241583	0.7338238084375157	0.32375420144015365	-0.578537816562388	-0.1408125194686541	-4.174790182189475	-5.71790142112395	-7.286679012894813	-7.764285071595172	-5.606069286072943	0.468	4.989814626922728	0.29085868472302684	0.17641532909153887	0.19368133456657258	0.33904465161886327	0.6492291554878252	0.7409918311208226	9.24573266489981E-4	0.6424824519141781	9.245732664899788E-4	0.6424824519141772	0.8255282387531289	0.5296384614243655	1.2552820596254823	0.37230951104500093	0.8584685017812224	1.046866038107772	0.684875054430021	0.7789227165981399	0.5819120219651712	0.575769959874393	0.8603855109136173	0.586741980177831	1.1638031725976967	1.120203092758087	0.5294132149554972	1.0	1.0	1.0	0.0	1.0	1.0	1.0	1.0	0.0	1.0	1.0	1.0	1.0	1.0	1.0	13.0	-55045.678320153325	0.0	0.0	71.0	-1261.6845724161221
369170000	-56713.51525488825	-1307.6839766531682	-55405.83127823508	0.416242420155378	2020.923483607242	49.94836823354305	0.24687773020050127	0.7841154387897993	1.431190581778046	2.951750346733291	4.43972814405459	4.518909774252558	2.1107439570639133	2.2502280217127106	3.426531979298028	2.3175733274501953	4.687121948309752	2.919847029276177	2.214355092269553	1.6764648793218888	-0.037829241693471904	0.7891181296941001	2.954313551443062	0.3174730612354364	0.28065075929590777	-0.710504276135607	-0.8941236827604548	-3.861175096915709	-6.01574414813615	-8.020297406659765	-9.910860838145894	-12.196629610383113	0.468	4.7459177025269	0.2909541617730543	0.1779021939147643	0.19005670156586987	0.34108694274631307	0.7935645166984614	0.7790368479434989	8.995447443321501E-4	0.8992633090406411	8.99544744332151E-4	0.8992633090406401	0.20779225804592943	0.69552222830046	0.26860878504011837	0.9146631654876013	1.606240641281669	0.9356133176013156	0.6108251612717601	1.1279393973965346	1.1897676919977616	0.4736076174050815	0.605720143897613	0.31690027563869894	0.8929437888018624	1.1164181343999533	1.107865533232994	1.0	1.0	1.0	0.0	1.0	1.0	1.0	1.0	0.0	1.0	1.0	1.0	1.0	1.0	1.0	13.0	-55028.746011930525	0.0	0.0	79.0	-1239.0025322121505
369180000	-56740.80365025306	-1332.2686303137564	-55408.5350199393	0.4176732053336302	2020.9220528220637	50.35706408074001	0.35517515561399887	0.9103264173272839	1.1358216424325618	2.966437846925582	4.166344756862194	4.042461478859965	2.3440899853989468	2.124436724708663	3.6510233285427263	2.270138837405483	4.530453937327222	2.7810413510590934	1.9940549426312788	1.9080299921223047	0.11288375684254075	0.39184849512489706	2.3455075775841405	0.8856243665039452	0.2172862302230434	-0.6466596797365054	0.023835466718486437	-3.8406846384466062	-4.669050396235308	-9.35381078151422	-8.471501018547254	-9.47505635847517	0.468	5.379240895323411	0.2927338050103078	0.17647217558526543	0.19505412576372028	0.33573989364070805	0.6332692159572866	0.7147665516724021	8.917417778704802E-4	0.9040656729493332	8.917417778704793E-4	0.9040656729493337	2.719660976135788	0.03278277208095222	1.0046679755260195	0.3377075206937352	1.85728221846601	3.447866730132378	0.09868962157229844	1.1150850778272492	0.5053649212064562	1.2442990466103532	0.8530110666923538	1.4463990385285457	1.3617481906546223	2.0001018418293097	1.6220700184480477	1.0	0.0	1.0	0.0	1.0	1.0	1.0	1.0	0.0	1.0	1.0	1.0	1.0	1.0	1.0	12.0	-55023.45282978884	0.0	0.0	84.0	-1257.6310531007412
369190000	-56743.739671683616	-1314.1429883365568	-55429.59668334706	0.41665028206821414	2020.923075745329	50.35023562449866	0.5024718608513126	0.590722768595791	1.533449398679525	3.139299600448153	5.031186287888815	4.353612972652122	2.3509484467343325	2.176742964937526	2.9657563560561884	2.023644591291154	3.6380104154347177	3.411205499440127	2.0664451530197487	1.785688193917003	-0.0498957079775465	0.7308777703938708	1.8834377817123449	1.0199520470532903	0.1708898543905953	-0.6164003582827888	-0.5093635434090372	-3.684058665308278	-3.72933872747973	-1.7678535114131853	-0.09703908982756637	-1.0081904941519548	0.468	5.0366361420051895	0.29130324500651056	0.17859978158122175	0.19434659796194387	0.3357503754503254	1.254433699209194	0.7962207441797563	9.028632536861376E-4	0.6739302794428016	9.028632536861336E-4	0.6739302794428007	0.5796257154589206	0.7050978044565666	0.8181557179328804	0.2739100536219995	1.0533941099312865	1.5728829542996179	0.2354222371085973	0.5800482795361994	1.6911744806907805	0.2535003715647794	0.7556563837006083	0.8597439941318267	0.8541290240104664	0.5508411278245064	0.3556504068321177	1.0	0.0	1.0	0.0	1.0	1.0	1.0	1.0	0.0	1.0	1.0	1.0	1.0	1.0	1.0	12.0	-55022.28437038091	0.0	0.0	81.0	-1258.2573923700559
369200000	-56775.7407657034	-1347.0039882938438	-55428.736777409555	0.4163305480035443	2020.9233954793938	51.438378179368975	0.3796345725535307	3.386701671630151	2.53542848050817	3.577567952815725	4.1106381850249685	5.686162708622558	1.9596107466972537	2.616262416864223	2.7870541526479227	2.7278458950109448	3.838828283280947	3.3277528041053728	2.0578922486280224	2.243452537169124	0.2356914986740284	0.7239877989270084	3.06140465525218	0.7043753815914602	0.2736942460461046	-0.8288418449172061	-0.8757062388155581	-4.321768735216192	-5.624543856647829	-5.5237502943941905	-4.949828781011304	-2.4903517097609567	0.468	4.607942856145705	0.2926815219483718	0.18093594821506837	0.18930914533368812	0.3370733845028734	1.164989518706968	0.7981140265770738	8.975026160491172E-4	0.8327556790066822	8.975026160491165E-4	0.832755679006682	1.6613629544558102	1.095978054914741	0.9444475009649245	4.593479564197567	0.698131627629875	1.598955900912309	0.7676127843682087	1.0506157252520187	0.4504792455158217	1.043555717371983	0.48530989821787857	0.8732562135394412	1.9968275841154353	0.47317054294560246	1.324074580629116	1.0	0.0	1.0	0.0	1.0	1.0	1.0	1.0	0.0	1.0	1.0	1.0	1.0	1.0	1.0	12.0	-55034.55207651791	0.0	0.0	82.0	-1274.7827961376292
369210000	-56754.507574851435	-1332.5687167394706	-55421.938858111964	0.4206952621852199	2020.919030765212	50.50905329546149	0.35447955975096057	1.5457858584766553	1.5532516374256071	2.8941828243226166	3.355279135347343	4.259343659225638	1.699604715408677	1.8944680846755964	3.338868880217823	2.514295190755751	5.025152370066034	2.8869292474337587	1.809009381839588	2.197221188550173	0.15326644347805174	0.6408133102898795	2.4194575047360303	0.7946290438148784	0.19915020491910407	-0.28638222035184274	-0.7419278401529806	-3.7937009903675722	-3.7541318676015276	-3.8634098724995427	-4.875969248193793	-4.89896465550102	0.468	5.133189384988143	0.2908919530113286	0.17806777965649953	0.19183516145086746	0.3392051058813061	0.39765196557939136	0.6920373345029062	8.970773225992529E-4	0.6073646156368236	8.970773225992533E-4	0.6073646156368238	0.928837747304789	0.48046851878016594	1.1364635055197052	2.7179446588615455	0.841291944468174	1.8591145267981097	0.6200968072181474	1.4244642089853627	0.10574783541764174	0.25030044801695345	0.2763592909706615	1.3682131494546927	0.7616770424032874	1.3989524636733102	1.2021713429751217	1.0	0.0	1.0	0.0	1.0	1.0	1.0	1.0	0.0	1.0	0.0	1.0	1.0	1.0	1.0	11.0	-55009.616021207476	0.0	0.0	82.0	-1280.10703525895
369220000	-56749.39057872392	-1337.4606093977193	-55411.9299693262	0.4180220181079851	2020.9217040092894	49.87498479705355	0.3220580447707601	5.180169907970594	1.6539387496156066	1.9051486426044921	3.0309345569658586	3.7362096627130805	1.9799920614312443	2.487228711848866	2.3209994842686203	2.6315047457567884	5.011364595464633	3.425301175344803	2.118945489146064	2.0411328855789583	-0.09680110979721082	1.340499501995792	1.6018233297430406	1.1473896758059021	-0.023894962131300893	-0.5809530866735294	-1.1808820853019666	-4.3990655955061815	-6.234086508559352	-8.858621142306285	-10.04131220785494	-9.434522744835386	0.468	5.394325604135958	0.2952785079285997	0.17083696729290465	0.1937190139605213	0.340165510817976	0.9007280800369086	0.7732758903324984	9.040085841772668E-4	0.8547249849645688	9.040085841772673E-4	0.8547249849645678	0.38276910495943023	1.8623857504186903	1.0045888196516206	0.12969384196325545	0.5965494674055467	1.536536423456986	1.4808802411349649	0.9794750549969933	0.15662616765140633	0.8673473132036168	1.3594123886335574	0.7865683855355575	1.0655493025661764	0.16182809107593238	0.6655573123526065	1.0	0.0	1.0	0.0	1.0	1.0	0.0	1.0	0.0	1.0	0.0	1.0	1.0	1.0	1.0	10.0	-55010.81819682375	0.0	0.0	86.0	-1276.3835165294463
369230000	-56781.55197758855	-1335.0577183997284	-55446.49425918882	0.4184005592909917	2020.9213254681063	49.772054562709904	0.7887846010633122	4.339136825179382	2.7486082076790788	2.6482290347075153	5.137783254613883	4.180937588933329	1.9840067831654074	3.1164596836586256	2.5420886502985502	2.8492557808820345	3.6724862821988635	3.1590554148700645	2.0183981972765217	2.0068380756182096	-0.08262515931324163	1.128163344295906	1.2786731521107741	1.5003716909623797	-0.0911103528224072	-0.4219044289353667	-1.4836669048981999	-4.391319154531678	-5.1472458505044045	-6.0328563959318	-7.618452479638364	-5.792821731027789	0.468	5.5854638786489925	0.29451345754163755	0.1761803718641683	0.1926449508637572	0.33666121973043867	1.119696198162482	0.7820953012533983	9.459255398541391E-4	0.9726456485655394	9.459255398541397E-4	0.972645648565539	1.8505693845198623	1.9111923854537807	0.9169201673268909	1.1970072174654525	0.9441366764868315	2.182577317293319	1.1565505790982233	0.7836031342694533	0.2015058038416805	1.593572958634198	1.1080120402122395	1.0001050271673906	1.5135727981928089	1.8792417924936935	1.1352613248819468	1.0	0.0	1.0	0.0	1.0	1.0	0.0	1.0	0.0	1.0	0.0	1.0	1.0	1.0	1.0	10.0	-55046.905036977754	0.0	0.0	91.0	-1260.4119855900167
369240000	-56759.7075908584	-1345.6200542388954	-55414.0875366195	0.41985031455424165	2020.9198757128431	50.22262459428214	0.3799623171193738	2.166554656302593	1.507644431141659	2.493005136385981	4.297395847627109	5.156416093057404	1.950949120110199	2.35007819449994	2.65356333943403	2.926955583446309	4.259055460280939	3.062356961920882	1.9825536619813442	1.773389349429111	0.18674122050937508	1.0892534095272752	1.2089320297632167	1.761015027847657	0.2900462598726034	-0.567587156956106	-0.6400856045919907	-4.04520106562349	-6.9602455000571535	-4.520634032280355	-2.601169919719254	-3.0240084609483042	0.468	5.0892979247549315	0.29901748048795646	0.1754658450933631	0.19104401831424236	0.33447265610443977	1.0742396876016567	0.7822454504466171	9.425538057344237E-4	0.9825779117571319	9.425538057344273E-4	0.9825779117571335	0.8380191280184993	0.11175027000608984	1.0920438792002862	0.4908132207756606	0.669359393389502	4.451039927844688	1.107132004501523	0.624973921480881	0.1762172857283983	0.9774359828135842	2.030337011672575	1.9574585756187266	2.4258969180766483	1.3347054459168226	1.01574953096351	1.0	0.0	1.0	0.0	1.0	1.0	0.0	1.0	0.0	1.0	0.0	1.0	1.0	1.0	1.0	10.0	-55017.08399966939	0.0	0.0	90.0	-1271.061722285929
369250000	-56752.76160150075	-1313.6351922797592	-55439.12640922099	0.421861706287184	2020.91786432111	50.584869543044384	0.6085324184553725	1.5117122170429733	1.449469930708481	3.6390183788764547	3.8947440354427942	4.882315234671152	2.00909184186126	2.2125486928277964	3.1796385898607467	2.966827565780867	4.756549116660428	2.957347957815211	2.023271375938213	2.159050884554111	0.20990750753028364	1.0958019862925117	1.2259984996240096	1.9433112858742456	0.0613236881816739	-0.6498189147262525	-0.7360430248519173	-3.7713067438852503	-2.0572101104441556	-3.0448107800248847	-4.607652628222852	-4.148344324940406	0.468	5.6381390948533605	0.2860084432200364	0.17987039136327537	0.1960644367672282	0.3380567286494618	1.2873551936743133	0.7973864585103109	8.872560207684186E-4	0.8409158033670838	8.872560207684188E-4	0.8409158033670819	0.5060898048788413	0.9351500572251671	0.42075270985044905	1.0714070015519135	0.7650219432552459	1.0308427019339934	0.5849281654959391	0.48920519568550197	0.29960723812626816	0.38018765651618114	1.6589063668729669	0.6340235176138382	0.5502966917856962	0.34200171108902366	0.2613212701086708	1.0	0.0	1.0	0.0	1.0	1.0	0.0	1.0	0.0	1.0	0.0	1.0	1.0	1.0	1.0	10.0	-55027.32814953096	0.0	0.0	96.0	-1254.297670491231
369260000	-56759.15870212342	-1307.861065293984	-55451.29763682944	0.4274481427640114	2020.9122778846333	50.24890059876967	0.4477444492984377	1.9174599092550932	1.1293469617440497	2.3589251969335745	3.047225349350849	3.6776428773747676	2.2382866076332357	2.1447778037870004	3.0793460755250956	2.504418007301204	4.668980271708049	2.8714777450017377	2.0256936356880235	2.0991318335011795	-0.05201556842665421	1.1034475300966213	1.5314420705789245	1.5032923233075164	0.0296959424263481	-0.8978150269495018	-0.09621390829632165	-3.718717768531838	-4.78897540366325	-5.891457205514273	-5.810876456263578	-6.63117811519971	0.468	5.468342370391485	0.2947185217205241	0.17530762683316112	0.19171392947389532	0.33825992197242116	0.7679182402789795	0.7478810557893206	8.863583186264889E-4	0.5672416062029222	8.863583186264873E-4	0.5672416062029206	0.47671290964338886	0.05843292196551578	0.2689934514022033	0.4112017521749177	0.9556436814209145	1.8209532796537309	1.8408213203814512	0.5381154449244812	0.9173240696188291	0.5620036330100596	0.4573067845254521	0.6497836829718716	0.8778495029074921	0.784487198339233	0.5039642101426458	1.0	1.0	1.0	0.0	1.0	1.0	0.0	1.0	0.0	1.0	1.0	1.0	1.0	1.0	1.0	12.0	-55033.13196070187	0.0	0.0	84.0	-1258.4769788367803
369270000	-56762.375791957624	-1331.0969352999718	-55431.27885665765	0.4347040382176488	2020.9050219891797	50.52447175613514	0.43202611773024985	3.0851116740373	2.880297883563423	2.6700355959736335	2.5204150010026707	3.0521512723614603	2.1652454383566537	1.7004974544884413	3.7804246052140584	2.6823182594863813	3.655016395146426	2.6169117693039947	2.1868531291318116	2.656619854600738	-0.004817385867332991	0.9492529095470008	1.9230463905109305	1.464910830208708	-0.0343487573698969	-1.1225140666559659	-0.4548459436964534	-3.2553248395204952	-4.503879065624492	-4.750762935533135	-6.051557404893214	-5.638652311803518	0.468	4.933140446543812	0.29194813624012206	0.17510433332899195	0.1943680532847771	0.33857947714611053	0.9007498418819453	0.7644951331628548	8.896761523650185E-4	0.9316895254664073	8.896761523650197E-4	0.9316895254664058	1.1799434392563912	1.0626139902009248	1.0551940224606096	0.8524610091805448	0.7365269913058782	1.6142840532718676	1.6085797710547276	1.1308849910774472	2.1203562365024258	0.6333756448847636	0.34621703180326296	0.9133791606767077	0.7604190050813947	0.7045386578676291	0.49903847522591743	1.0	0.0	1.0	0.0	1.0	1.0	0.0	1.0	0.0	1.0	1.0	1.0	1.0	1.0	1.0	11.0	-55053.66750077309	0.0	0.0	85.0	-1261.0315612664272
369280000	-56759.97925198365	-1313.0539712743657	-55446.925280709285	0.4203737083723201	2020.919352319025	49.65266087791227	0.5520757991859865	2.97900219309355	4.469535897591975	1.533280417287128	3.1377741580266942	3.7087238809137193	2.5973492191662397	1.3130616399454582	3.1731790445873655	2.9644151602120963	3.895084699656273	2.7977043209411905	1.9291999652829306	2.3215380085742234	0.0713459114959269	1.111162407166261	1.3206893175545131	1.649853162058211	-0.2852683981173837	-0.7924136519514002	-0.4821344991799301	-3.2620443618315527	-4.63950260883399	-6.072203624906752	-8.619606248563976	-7.675922349121361	0.468	6.1863949149501725	0.29214129502332925	0.180859217715684	0.19392385301232648	0.3330756342486619	1.013350639011143	0.7775371555409101	9.612764422989238E-4	0.7448771150269666	9.612764422989236E-4	0.7448771150269657	0.590896338742124	0.5690931461154897	1.2472458322482067	1.3180566497885	2.428355617535273	3.051364774441751	0.06025511861381806	2.086091839995714	1.316591952164504	1.9861840174385705	0.23985179288741548	2.5292721010333015	1.9850851999974135	2.042676134985179	0.45816041268643226	1.0	0.0	1.0	0.0	1.0	1.0	0.0	1.0	0.0	1.0	0.0	1.0	1.0	1.0	1.0	10.0	-55052.3618653843	0.0	0.0	82.0	-1247.847281824823
369290000	-56783.751076457804	-1330.577956711758	-55453.17311974605	0.4712404882396354	2020.8684855391577	50.17881915457138	0.5858897424300451	3.6459355484759515	2.7865061065567103	2.6294527872704365	3.563577251113291	3.5434848831599433	2.0356756977256314	1.7033153259055016	2.7571110291225454	3.078783889427735	3.580771927944398	2.9638797871287466	2.3581446166604043	2.0027589440707767	0.13454584490739818	0.8180344899454325	1.7899818437591355	2.2772644639501256	-0.2012584863586532	-1.0682135939156225	-0.6461358407197175	-4.336852754508477	-3.012803041884362	-3.0355955301207	-2.4100133233629712	-2.9584765175726906	0.468	5.133096487672511	0.2930487611660317	0.1790617892334361	0.19380061839035753	0.3340888312101763	1.026272102815195	0.7882193014714408	9.902694453802357E-4	0.6914444731691115	9.902694453802349E-4	0.6914444731691128	0.32229837368059844	0.3895405177653707	1.1369640040218154	3.007388079683206	0.7987018471079256	1.8645191712211677	0.1567839396767232	0.8291644852627152	0.6652569237535307	0.9728800921216271	0.3520633211617881	1.1492795187034182	0.7154437141041695	1.0464697773540907	1.2645873972292325	1.0	0.0	1.0	0.0	1.0	1.0	0.0	1.0	0.0	1.0	1.0	1.0	1.0	1.0	1.0	11.0	-55047.621893059346	0.0	0.0	84.0	-1272.9710508794174
369300000	-56735.83084998342	-1304.1470998744646	-55431.683750108954	0.4207167104693988	2020.919009316928	49.61971452346344	0.8342325067323003	2.8366288366544	2.4245356742830055	2.621459437108768	3.3183564816213513	3.9790899711839085	2.1466570007143226	1.5108469006426803	3.1696363599995507	2.3525717019503483	3.8857310426580667	2.9425046748684847	2.299194493515528	2.2714648969451843	-0.010465175527385	0.9188748464578139	1.2956827768755694	1.2651581580992062	0.03605390900343135	-1.142559569902312	-0.583768299816	-3.7633281225508397	-3.550623540447413	-4.786267326669664	-4.028183468347826	-4.099797198438476	0.468	4.865299442429124	0.2896500994211309	0.18041788785747914	0.19397094560365183	0.33596106711773976	0.5867132355124278	0.7322654713800141	9.241186739210507E-4	1.0213937960979962	9.241186739210493E-4	1.021393796097997	1.0016363896661422	3.278100043583067	0.8352046053446845	1.1494095848771237	2.1194122333678367	1.2184488013268895	1.3076628400475592	1.5308163862924034	0.6771945320111149	1.0291313088472693	1.82990251756035	0.8681126905217749	1.2291611265274962	2.0950203556946754	0.7080901261428352	1.0	0.0	1.0	0.0	1.0	1.0	0.0	1.0	0.0	1.0	0.0	1.0	1.0	1.0	1.0	10.0	-55026.1547286421	0.0	0.0	91.0	-1226.9067338916243
369310000	-56775.257623023695	-1325.0560106031369	-55450.20161242056	0.42234882754004205	2020.9173771998574	49.72567905599958	0.5025591861336636	2.4953557295484585	1.8568953245482875	2.592909806514873	2.646668673705878	4.1638483957636065	2.819074567503386	1.5132004453323384	3.2815688767330173	2.6114421939562495	3.4370857501329652	2.884125729497979	2.1222112834547313	2.1143357606229816	-0.22833927110995544	0.7574829510232559	1.6116393663787074	1.4590448841595296	-0.05545794714520174	-1.1250743192681576	-0.9755596076925591	-3.2251768581792217	-4.765961292013934	-5.593907793922533	-5.651217810466762	-5.4508468911056625	0.468	5.452694716127354	0.2947703074266521	0.17396923957034072	0.19242149479260198	0.33883895821040694	1.0157098115824732	0.7782376610132743	9.310616438832395E-4	0.994114256112364	9.310616438832373E-4	0.9941142561123603	0.8236060824439271	0.3757748039664208	0.9304207440715396	0.4668584190614571	1.0102934873441536	2.6816205966809177	0.41922118858303653	1.2719946322268527	0.2812950594595952	1.554963428643097	3.432719867549505	1.249515751915439	0.5254419814355747	0.6796335314192429	1.4213742550045338	1.0	0.0	1.0	0.0	1.0	1.0	0.0	1.0	0.0	1.0	0.0	1.0	1.0	1.0	1.0	10.0	-55042.75405812039	0.0	0.0	96.0	-1252.3191049004595
369320000	-56784.37243028756	-1323.3449319275499	-55461.02749836001	0.42334497101147944	2020.916381056386	49.92580074065024	0.8688922092743621	2.2907207303430392	2.5608221453389963	2.5166618486945946	2.593220521334004	4.740961507406634	2.490384931826048	1.67146396677433	3.0669329959097054	2.773870111741255	3.1479204706758885	3.5517357750885843	2.243104303043445	2.116302764725907	0.10489835751358814	1.564522400249725	1.4595376264094215	1.6267144801220397	0.008198616303028289	-1.3042505325029081	-1.3092119840158467	-4.005113074458083	-3.7946418748911883	-5.135289019488895	-3.7536695530587445	-4.279463588353266	0.468	5.330126541066315	0.2919348282175956	0.18360017695350797	0.19242149479260198	0.33204350003629624	1.1762099489437259	0.7823468916814801	9.128822201468705E-4	0.7789060388345449	9.128822201468694E-4	0.7789060388345461	0.5779099992782765	0.6767646761203577	0.7951925638716585	1.0603532562832594	1.6074364057238577	1.1144554203315262	0.9629861589040091	1.5620940380627832	0.0855800898730758	0.6366974127317543	0.9823504634957565	1.0608953924791185	1.5137931275559418	1.9130943048245848	0.6815342439929948	1.0	1.0	1.0	0.0	1.0	1.0	0.0	1.0	0.0	1.0	0.0	1.0	1.0	1.0	1.0	11.0	-55043.32064966781	0.0	0.0	91.0	-1260.1772113885168
369330000	-56808.08191150521	-1336.7589755148842	-55471.32293599032	0.42694799883372747	2020.9127780285635	49.39255225534912	0.9287768481731483	2.1141162678481455	1.6530231210558182	3.842994324574891	1.987562678062325	3.973642785465253	2.883998832574436	1.5913156629297522	3.4136643836755503	2.3433904092226494	2.933489578757946	2.931160903043529	1.7628427556332738	1.8861499575677863	0.05183599153729772	0.9651733174297066	2.02828216226501	0.967838587278675	0.3292803696524459	-1.1791695758723568	-1.1514807802114442	-3.8880571798032753	-4.252605963447769	-5.115328819078228	-4.439820130327325	-3.954652239843725	0.468	4.879401302749465	0.2929440060364788	0.17829767718713288	0.19009032041787588	0.3386679963585142	0.9472777800060996	0.8038094974747345	9.760803647434448E-4	0.9119908162742535	9.760803647434438E-4	0.9119908162742509	0.8593742333758895	0.7164184657839813	0.7816317375863137	0.34079845963506455	0.7126543211549322	1.0274758249423697	2.287524937718465	1.1508863189237304	0.4922627764375039	1.0563261214067627	0.4290229485757442	1.5399404709190685	2.020310715378448	0.68185160225754	1.2627118975377993	1.0	1.0	1.0	0.0	1.0	1.0	0.0	1.0	0.0	1.0	0.0	1.0	1.0	1.0	1.0	11.0	-55073.06197623183	0.0	0.0	87.0	-1267.7360689835284
369340000	-56792.4819859367	-1331.3016156308854	-55461.18037030581	0.42334088356212685	2020.9163851438352	49.32144505383122	1.1797477884127627	1.2714605947708224	1.4360126483667712	2.4811665388670536	3.092946592668703	3.637931187787039	2.5074914580836225	1.6438397185479952	3.380374510039714	2.3674036869655053	2.8919394653275927	3.2522543640130115	2.1448570879066238	1.8660569382446852	-0.11576723290425889	1.2684139974258208	2.584557034340226	1.355675391190405	0.08219209690512842	-1.3120968184394282	-1.2887808204766542	-3.624210093901632	-4.25670792858275	-3.890291876225196	-4.00773033381413	-3.726666093359876	0.468	5.193889779494707	0.29076758423968585	0.17972247460555615	0.19496216450161324	0.3345477766531465	0.6661797167282588	0.7537930911266006	9.021126645682037E-4	0.9666275434143793	9.021126645682046E-4	0.9666275434143795	1.7539184038898614	0.24314809993478886	0.8900978525426669	0.5089091422831135	1.5263748855320574	2.538024362648834	1.2465554719743377	2.350119505723843	1.7495444660965698	1.5484524549031762	1.3858676214776768	2.1068474624065474	1.4382782711417137	0.629246189485119	1.0780336584286365	1.0	1.0	1.0	1.0	1.0	1.0	0.0	1.0	0.0	1.0	1.0	1.0	1.0	1.0	1.0	13.0	-55064.303316825906	0.0	0.0	80.0	-1249.4622813782355
369350000	-56797.166645570825	-1339.6369562484053	-55457.52968932242	0.4256954158931295	2020.9140306115041	49.53912580784951	0.3099644983839347	1.4089950061683438	1.08656535742965	3.809119181030699	2.0047949025808034	4.665676421497254	2.6112091184913027	1.8499025889554686	3.1811886115080967	2.6564752747413793	3.2709608978061775	2.8185090811792763	2.435082652080109	1.496857631375212	0.15897835430864546	1.034870357840032	1.802861637878912	1.2942435681030586	0.20129184073547546	-1.0067221176324608	-1.2290289741998421	-4.1616034264219826	-5.02334770553867	-5.094094567055289	-5.259915710091966	-2.7472168892975333	0.468	5.06147458905534	0.2873834572827394	0.1786942129820592	0.19255604115220262	0.34136628858300055	0.8339343892641856	0.7675526696257573	8.9773406718398E-4	0.6370073666947796	8.977340671839819E-4	0.6370073666947808	0.3928326331274356	0.2455371140284148	0.6049959708753462	0.5441524674583678	1.0686617277799388	0.6388909024046421	0.8240654455961758	0.5264427727166356	0.09233479638487037	1.6618605638664758	0.024028038428344844	0.5310488984625084	1.2825551301606644	0.7742738228958084	0.8254842258205175	1.0	1.0	1.0	1.0	1.0	1.0	0.0	1.0	0.0	1.0	1.0	1.0	1.0	1.0	1.0	13.0	-55073.41563966663	0.0	0.0	81.0	-1286.120207690925
369360000	-56800.11814351367	-1337.2052968705275	-55462.91284664314	0.41707074758973334	2020.9226552798075	49.679816335904974	0.6316238939544356	1.7692951053755688	1.6856780502339657	2.811813696203521	2.6434610612988894	2.6404434537067507	3.167749233824338	1.8856592631535034	2.9846299848305753	2.7168094836691403	3.204469745968765	3.3345449661372446	2.0843117019331716	1.8045978590226839	0.1419562622316546	0.8495122342916637	2.43078504118076	1.6769037401133011	0.38174545361518475	-0.9765746946250415	-1.085726880307954	-4.12625990365996	-5.361997670957595	-6.869429608096826	-6.18472298536722	-4.63201466923121	0.468	5.462323911779544	0.29356166077093004	0.17884170564462695	0.19362472726341776	0.33397190632102713	0.7498268262518811	0.7677682219068299	9.121896655494156E-4	1.0482255281183168	9.121896655494148E-4	1.048225528118315	1.475674109099825	0.5011379352739016	0.9165626731509556	0.0400456967594864	1.8317918982230532	1.2919261847781804	0.8187042403647947	1.046634216397902	0.014329292755636278	1.807185398032798	1.9775675426546098	1.1991567828593541	1.600607141360581	1.8095275798183388	1.1666760669289464	1.0	1.0	1.0	0.0	1.0	1.0	0.0	1.0	0.0	1.0	0.0	1.0	1.0	1.0	1.0	11.0	-55069.55315665242	0.0	0.0	84.0	-1259.5684516050865
369370000	-56790.34636164477	-1362.5026752188949	-55427.84368642588	0.4242995619262691	2020.915426465471	51.008775850592876	0.5728111229046725	0.2375431325302979	2.1558803144497074	3.101898798727933	2.3939381814805607	3.721595148940576	2.5849928817718593	1.5397430895328035	3.7018182731496743	2.965001824033187	2.804229100172515	3.641061448221072	2.1898275680461587	1.6837475292991881	0.3228011502680791	1.2190409768355148	2.72932705844267	1.3715256345912525	0.2840866438416117	-1.1626031930505225	-0.702172813437772	-3.924812433237538	-4.465974437477899	-5.2599149565206265	-4.2351728915255995	-0.5742479548606401	0.468	4.97991639314447	0.2923369982581815	0.17649668613118538	0.19517455513294013	0.3359917604776948	0.7365083280010067	0.7510148474084972	8.872715419415028E-4	0.7965402300042106	8.872715419415019E-4	0.7965402300042104	1.2193472129115137	0.5333740175429922	1.1555843331699924	0.2624332014481608	0.8706193752000955	1.655396954612202	0.4043270435593113	0.7933931157830281	1.8300585088460388	1.2974561044006	3.7989645541580566	1.125882069989746	1.8457639427028005	0.5100410492645672	0.5980486585940312	1.0	1.0	1.0	0.0	1.0	1.0	0.0	1.0	0.0	1.0	0.0	1.0	1.0	1.0	1.0	11.0	-55042.85268941735	0.0	0.0	83.0	-1296.313622421959
369380000	-56813.64672489888	-1350.5045928011152	-55463.14213209776	0.41906331479094405	2020.9206627126064	51.2937156017405	0.20886946822274338	1.4848643677479296	2.0219302350339077	3.6051533583194795	2.265362562943423	3.9560540732663845	2.6679264698798657	1.9927380799460128	3.042331337910538	2.8260436755527043	2.642552814375421	3.9365417615226117	1.9641933268135487	1.5460742228535431	0.34524280597197127	1.4463174505188325	4.900522502826112	0.8668032594749326	0.44241636893362607	-1.0406636532194227	-1.053124076357604	-4.031036693656229	-5.609013520836079	-2.2948427747158884	-4.768310655840363	-6.809643779668716	0.468	5.208470205545994	0.29032624878790486	0.17643546211876324	0.18877928647247766	0.3444590026208561	0.8365423220038869	0.7738616843075868	8.176574824153179E-4	0.8865957177885468	8.176574824153183E-4	0.8865957177885471	0.6466193976342288	0.0627938203480282	0.519045029174491	0.33254007990859386	0.8221635937274466	1.5024497373622783	0.05592311960767522	0.5851130915327886	2.046091786788897	0.6091500418963911	0.4595276720753914	0.567987764658531	0.9543091679673824	0.6756794210316469	0.4959436638166336	1.0	1.0	1.0	0.0	1.0	1.0	0.0	1.0	0.0	1.0	1.0	1.0	1.0	1.0	1.0	12.0	-55059.94121515357	0.0	0.0	86.0	-1285.4166821644535
369390000	-56806.206757433814	-1339.5797605262624	-55466.62699690755	0.42035940979957004	2020.9193666175977	51.75998595483823	0.1625528643343746	-1.1238471386286921	2.3505071685735635	5.401270294468466	2.4402154289938602	4.368974831071833	2.8490221328421255	2.0511208267818666	3.834209525236753	3.16889247334724	2.604403560116749	4.159487748423249	1.8367400789949626	1.7003367941949243	0.22402924884311198	1.4678478702756936	4.622494471084168	0.91031507710309	0.12435043174264984	-1.0767433166426006	-0.49874482446836166	-3.546665423955203	-6.169436237020726	-6.2085177514420335	-1.5454948136772697	-0.23508163537134763	0.468	5.278073036020377	0.29191113750558373	0.17695247866220096	0.19245681979584106	0.3386795640363761	0.8803477919241183	0.7647512695885031	8.735486364202596E-4	0.7696671853064052	8.735486364202616E-4	0.7696671853064058	0.6817363936437648	0.24560724887987287	0.4505319303885623	0.16472296580591378	1.5453728811310292	0.9633249623235283	2.01673317696835	0.4563141946269196	0.43420605990076927	0.8515519015471348	0.2637125798956255	0.8423885080946437	0.8922566444842356	0.8272400258738716	1.1534229639047073	1.0	1.0	1.0	1.0	1.0	1.0	0.0	1.0	0.0	1.0	1.0	1.0	1.0	1.0	1.0	13.0	-55060.19903223111	0.0	0.0	86.0	-1276.4502111344893
369400000	-56806.572761495954	-1358.1009550471438	-55448.47180644881	0.42933777735857087	2020.9103882500387	51.695055679498026	0.5857838860219508	1.064384088755405	2.064104883917729	2.6587988779476155	2.2329080602466846	3.6654419432128362	2.497599966284373	2.553329390515188	3.610702919476238	2.7252117844581485	2.877029279969778	4.077941149957498	1.9869741584370406	2.1365092074923564	0.32043443392293397	1.210671583483121	3.506913726607129	1.105341822329724	0.25235794433435205	-1.3567939817367776	-1.1800171018274253	-3.9412897721438043	-4.62288903791326	-4.971874140935189	-3.740783826422841	-1.2959922294353685	0.468	5.547872387493195	0.29197083061188006	0.18157758273563798	0.19039687539258465	0.33605471125989916	1.7214952495709306	0.8120280667168429	8.760277444893184E-4	1.048933692541344	8.760277444893191E-4	1.0489336925413448	0.6285935003419805	0.17102172837817278	0.677846856969711	0.8968307551701268	1.5963483854357312	1.7256627486002105	0.915692376294228	2.01417458280626	0.1849186193265539	0.8426650863936797	0.2740579283507701	0.816499191227999	0.32135750786218475	0.9716420366472303	0.40056559911989204	1.0	0.0	1.0	0.0	1.0	1.0	0.0	1.0	0.0	1.0	1.0	1.0	1.0	1.0	1.0	11.0	-55049.15592984563	0.0	0.0	89.0	-1281.5036882584086
369410000	-56773.65588174201	-1351.3086561090088	-55422.347225633	0.42359993363617626	2020.9161260937612	51.570798272572496	0.37969478041426424	1.8127787509131599	4.056456173360513	2.5455748169025996	3.3935762495570514	3.616578996354454	3.19181962405547	2.0224551235092725	2.8374067802652525	2.946259701732601	3.1531747422797975	4.86443999379679	2.1024249244394855	2.0074438516758093	0.35230499877168947	0.708527452991583	2.3552025190511268	1.358155342198571	0.5468492920037425	-1.167924845199766	-0.8108108124994822	-3.8197512048050606	-5.970092543811403	-8.007327504244158	-7.272023684986167	-6.522086858954942	0.468	4.765099860505824	0.28979655808673344	0.18024637139654434	0.1894593573036697	0.34049771321305433	1.1538346210614374	0.78954583122071	9.157227732284694E-4	0.8154503225148939	9.15722773228472E-4	0.8154503225148958	0.8125028741681504	0.6443200740067625	0.25982638998363605	1.1921456348383195	1.2461383051016195	1.2817063348192757	0.6607867044044882	0.8719030654151766	1.4218030090743046	0.5897865148227508	0.21139692628048062	1.2828149802351223	0.6067487992682992	1.0979751744526975	0.4465173363523686	1.0	0.0	1.0	0.0	1.0	1.0	0.0	1.0	0.0	1.0	1.0	1.0	1.0	1.0	1.0	11.0	-55023.420180499896	0.0	0.0	86.0	-1288.6016619760271
369420000	-56795.747704997775	-1347.276046471876	-55448.4716585259	0.43389626098235057	2020.905829766415	51.133194098969184	0.41514437611309174	0.6289024778054658	2.3523178200349224	3.1624844487124806	2.119421539828926	3.3547120141269122	2.2272719768206843	1.8513025325679666	3.4757059744989034	2.8326767182201893	3.276460758053609	4.960352698882706	2.1485344540723608	1.789104778608976	0.22855624403776104	1.09351606662504	2.5995912345170327	0.7535080753798489	0.5433581579076163	-1.1926838186952538	-1.4386047514268165	-4.332122820364057	-4.26895302564872	-4.129836938702181	-5.136255519096878	-6.990720243946194	0.468	5.5566421252053875	0.28842831921113676	0.18024637139654434	0.19191085594370266	0.339414453448618	0.8687340870219092	0.7806485397023906	9.263840838624294E-4	0.6587380575976267	9.263840838624292E-4	0.6587380575976258	0.6538252890159889	0.4965246076105399	0.2078405059094623	0.7095129610438718	1.721323794202091	1.1389162432363176	0.05384535441354435	0.609153234024583	1.577501249617223	0.7052914989510666	0.21181619091748546	0.7183739429441321	0.49734276685051787	1.2262356622244823	0.8777451708005535	1.0	0.0	1.0	0.0	1.0	1.0	1.0	1.0	0.0	1.0	0.0	1.0	1.0	1.0	1.0	11.0	-55025.42123376498	0.0	0.0	86.0	-1294.5272221260898
369430000	-56834.45835692919	-1361.4452472691073	-55473.01310966009	0.42261793390008595	2020.9171080934973	51.53752047388852	0.2884938919944164	1.460615915136948	1.7575851191591307	2.473323443935564	2.668579296536068	4.907736436988048	2.9576013650034336	2.001958568686797	2.6566358030057557	2.641957146589569	2.817379016794779	3.6604244883714787	2.340311401949389	2.1078915191674628	0.1727551036752915	1.270185747970408	2.0621629732100946	0.507061992345993	0.37214920330756557	-0.9672303543824313	-1.1212041067589382	-4.431535731069061	-4.534220964175137	-3.928962491089738	-4.681309794883041	-5.6994036883708095	0.468	4.798934321863031	0.29077729465588364	0.17884288023866277	0.19452519851162484	0.3358546265938305	0.8952438054814128	0.7511720453215074	8.444298411348917E-4	0.6420324681587659	8.444298411348922E-4	0.6420324681587659	2.1309184447563156	0.4992594629712145	0.4656584108652105	0.808605853797887	2.0376054792189704	3.782507465689167	0.3293834774866192	3.501113133328017	2.739189393735355	3.5173154056340197	3.9505312488775886	2.7906588254577014	2.0561486665226694	1.3336445838550306	1.6219631110787283	1.0	1.0	1.0	0.0	1.0	1.0	1.0	1.0	0.0	1.0	0.0	1.0	1.0	1.0	1.0	12.0	-55051.95810399781	0.0	0.0	90.0	-1287.353648659738
369440000	-56780.96705307883	-1338.5936729637676	-55442.37338011506	0.4163058530292636	2020.923420174368	51.40462172390644	0.2860993445008239	0.9513198776700797	2.5743183930317732	4.760855738648543	3.3895105431697754	3.79738140864541	2.71059041545021	2.5564907737851392	2.315404793809056	2.4807787288329517	2.4462391129911527	5.773049180053177	2.3445218158339283	1.9970584571958356	0.13871236351587357	0.9648209564065121	1.6692524582511183	0.881653811687286	-0.3111443295001053	-0.9673063090243603	-0.6288462067165577	-4.544917260663629	-5.201509996805731	-7.706575186627444	-3.474840232014381	-2.643850232593211	0.468	5.059159547599944	0.29116293220084966	0.17917281313293323	0.19483131808933524	0.33483293657688357	0.3442048023148458	0.6942769162273568	8.730544204320372E-4	0.8623232751016924	8.730544204320387E-4	0.8623232751016933	1.680023083922903	0.6996143528851281	0.5936035917353409	2.8350938182232035	0.9701259274724358	1.594386912390173	0.2594927238339987	1.4198310726246306	0.7575494221682257	0.9470005961949048	0.6565424224877383	0.23998334368588137	0.6991670795890128	0.7328414553778141	0.7618745268500696	1.0	0.0	1.0	0.0	1.0	1.0	0.0	1.0	0.0	1.0	0.0	1.0	1.0	1.0	1.0	10.0	-55038.47984575362	0.0	0.0	91.0	-1275.3402139972823
369450000	-56757.48790674504	-1330.2530990356063	-55427.234807709436	0.4224948131738662	2020.9172312142234	51.72106417798949	0.35573047589501317	1.883801858691342	1.8697094941646937	1.931774237735549	3.128138082699977	3.9962375002405888	3.0503556239259875	2.009815828349773	2.2344344416945385	3.5279462505649706	2.921779762808792	3.7083651362675187	2.4934673342675064	2.2298213791281247	0.027162081235691082	1.0549061777006907	2.0350418705631714	0.714497725901362	-0.09883658856366145	-1.382598499380707	-0.9156702001995004	-4.536438602803713	-5.673079717662258	-9.687101184465284	-8.088349442625113	-6.407694749225639	0.468	5.113349721861642	0.2892960611476236	0.18238661223600763	0.19071713543704827	0.3376001911793221	0.5759213376226947	0.7301745998305379	8.585729202192458E-4	0.7857591624818376	8.58572920219246E-4	0.7857591624818397	0.6463489692511711	0.58256459064258	0.508763788779936	1.602509338975893	1.086473748976768	0.8253703081953249	1.20155779963063	0.8347229879152855	3.409286116918823	0.7274831361694388	1.87660112379912	0.6850134911440446	0.6509102603023321	0.5607952819619485	0.3414730421475457	1.0	0.0	1.0	0.0	1.0	1.0	0.0	1.0	0.0	1.0	0.0	1.0	1.0	1.0	1.0	10.0	-55025.27429570246	0.0	0.0	86.0	-1269.347510966856
369460000	-56769.734662481394	-1336.055790668895	-55433.6788718125	0.4162560689580484	2020.9234699584392	51.92823391068383	0.5033275568601266	0.7113676274963286	2.2063604459102577	2.5287810946572	2.827417373929474	3.386223105914742	3.2671571123431455	2.1775349938462423	2.147011783791272	3.5440596226195953	2.6839110030321116	3.8684015342119458	2.5147213396363193	2.3150321580786004	0.26043669019326543	1.051037032785677	1.9227046074489729	0.5729984970869763	0.31772415715028735	-1.183854337173982	-0.33635467192862245	-4.0835780777107225	-6.113830429703101	-5.563673247386749	-5.093075380877459	-6.0028762318436675	0.468	4.811183584619136	0.29342492495528877	0.17918089743636112	0.1919801099611741	0.33541406764717757	0.9785466120175802	0.7713439888951852	8.509678181393086E-4	0.8796142352129621	8.509678181393066E-4	0.8796142352129612	2.55471891513766	1.7940381282150308	1.0169617899935133	0.9837930119837032	3.189203583529293	3.748069406326777	1.7188851598842876	1.914367468012331	1.7282245911301628	1.2391049577501918	0.6647695715882691	0.43184233753119156	1.5879794260880622	1.3139605214501455	1.2251187889241455	1.0	0.0	1.0	0.0	1.0	1.0	0.0	1.0	0.0	1.0	0.0	1.0	1.0	1.0	1.0	10.0	-55035.02088791663	0.0	0.0	89.0	-1259.4203447354562
369470000	-56766.99716363366	-1336.7108175603762	-55430.286346073284	0.4176296023312614	2020.922096425066	52.389352799282555	0.5516660765852017	2.4325366041044063	1.7447854170172334	3.633050543529265	2.743685417080535	2.8408026899661074	2.8848786203902836	2.046516415947532	2.4300830722303415	3.083527957850272	2.849551350301985	4.163193248033359	2.3871637261407033	2.459840282435031	0.19143666108550247	1.1872740690519437	2.342664627525673	0.6278371324675575	0.05990450426406083	-1.2952131713771324	-0.5219197290045525	-4.493046383366799	-4.730609880738038	-5.115360418885907	-2.694302509218864	-2.440047809096735	0.468	5.262938259796561	0.292232921506726	0.17797762557583655	0.19064059900543415	0.3391488539120049	1.0667666219045766	0.7844748302642089	8.666643786965723E-4	1.0279959901756404	8.666643786965743E-4	1.0279959901756424	0.9717441360187548	1.6259788238211312	1.1441903162921516	0.2748900653966591	0.9441835290254329	2.4612274527895206	0.9016737124957085	0.5806916861827854	0.9555939556852757	1.4872717209283053	0.7298610308103928	0.1922906541865362	1.6806383894022459	0.794571050946872	0.5256336888838965	1.0	0.0	1.0	0.0	1.0	1.0	0.0	1.0	1.0	1.0	0.0	1.0	1.0	1.0	1.0	11.0	-55028.1134871538	0.0	0.0	92.0	-1259.1117288212183
369480000	-56773.49848809677	-1326.9939971225997	-55446.50449097417	0.4253110561141882	2020.9144149712831	51.86382917425026	0.912627048729181	0.9619573650473645	1.9374202547591772	3.174185094571268	2.877136223598842	3.1444449480252636	3.393104848193811	1.8977256464573702	2.5449543456224237	3.230429708969445	3.114589311545535	3.782054151524273	2.732145646109018	2.489327818886421	0.25193371089801914	0.908126227730619	2.497881030095822	0.790384351657488	0.18545366125505777	-1.3489679072507401	-0.4092090945659761	-3.9699902241732414	-3.336586056569476	-1.9458353760122438	-2.6278712177596204	-3.194527393483389	0.468	5.533085172372516	0.2940991745541093	0.1757620809880851	0.19405834353280557	0.33608040092500163	0.8158982670661441	0.7625124802494638	8.838043915689635E-4	0.7100937414700667	8.838043915689629E-4	0.710093741470067	1.117026308391576	0.20007454356789292	0.7723855308071379	0.3684896940405482	1.6180572988486497	1.3080595625227178	0.7239223688314229	1.4726783013343618	0.25934738723642603	0.8252955409630431	0.2720449337450644	0.7363943920712455	0.8314655943605056	1.370300143933971	0.6780338029202393	1.0	1.0	1.0	1.0	1.0	1.0	1.0	1.0	1.0	1.0	0.0	1.0	1.0	1.0	1.0	14.0	-55045.16058117486	0.0	0.0	85.0	-1261.9239372579489
369490000	-56801.45512752468	-1359.3737427379747	-55442.0813847867	0.4194463840303053	2020.920279643367	52.54210628719139	0.6298015018216092	1.3930501316213846	2.139495628702619	4.0188802088996995	3.2802806672820934	3.465782959738577	3.7064457846790217	2.117114924786391	3.0634871778252553	2.6317846408218153	3.3092127235485354	4.46992745978469	2.3957001890983602	1.8781594838584423	0.10897980268220953	1.4789168264558028	1.9797737978836107	0.7986740306606271	-0.024303458390775804	-1.1704740269950535	-0.7127670699273866	-3.870367792468337	-5.082795221774695	-6.583166697949321	-6.36404900267687	-7.380174093428136	0.468	5.273464295023745	0.2931000882199985	0.17917558837952563	0.19178940922193777	0.3359349141785397	0.29502376387174534	0.6354679028787439	8.842756284430566E-4	0.7948715760439096	8.842756284430566E-4	0.7948715760439112	0.34954991944343544	0.19725552636520585	0.43833377706490356	0.22543971195533977	0.6120896787754687	0.8685741656440088	0.49836983438075333	1.1834801129931247	0.31821372758731126	1.2538888231377356	2.0565556956941933	0.5640148435147851	0.3887412699207423	1.138881106231646	0.7875034337028215	1.0	1.0	1.0	0.0	1.0	1.0	1.0	1.0	1.0	1.0	0.0	1.0	1.0	1.0	1.0	13.0	-55031.92259030381	0.0	0.0	84.0	-1295.0359256815746
369500000	-56842.112767497136	-1394.6287882015183	-55447.48397929562	0.4293087945438991	2020.9104172328534	52.97998529423356	0.7573215243200295	1.4992337978669747	1.7791309534295028	3.1084174845592916	2.774928705445791	3.367433325498028	3.89931131522152	1.9418942902765057	2.7292836055416543	3.2648736695444116	3.321361992193038	3.5057063972163447	2.413777018824339	1.8834800558337654	0.33874807402027735	0.9510894441621843	2.5101699217252196	1.1183278322887258	-0.3530838263753425	-0.8766018049196871	-1.1004635001872314	-3.7041832586582863	-3.6943271043154695	-4.258267625733619	-5.198995938667394	-4.3749138450364775	0.468	5.2494299577194425	0.292505217420652	0.1790808788151112	0.1907385479213146	0.33767535584292374	0.5851839496380735	0.7308526723513098	8.576147692715543E-4	0.7257130840845389	8.57614769271553E-4	0.7257130840845385	1.1402350112635198	0.2902537850934449	0.4893942546881194	0.18694561406985358	1.2605216209356143	1.1992439993533996	0.14807243584806554	1.5209139004019094	1.3145246463871347	0.9813929889158874	0.16573038929143846	1.0788304942612692	0.9028812762168107	1.953706591146207	1.8692967028043983	1.0	1.0	1.0	0.0	1.0	1.0	1.0	1.0	0.0	1.0	1.0	1.0	1.0	1.0	1.0	13.0	-55032.273411132264	0.0	0.0	89.0	-1329.2773919648992
369510000	-56871.53350774811	-1410.7797160073233	-55460.75379174078	0.4166351191495558	2020.9230909082478	54.14090958950297	0.5013919047138361	0.8344731718004015	2.5077328355596924	3.057878242116125	3.5895540333682314	3.995649698692887	3.9360466392403697	1.8125606426008127	2.740368734899814	3.416102053817029	4.3534662686190275	3.4036489273326627	2.516099160812513	1.8801672316068996	0.4452430150260961	0.8692004430554454	2.14942536097475	0.9440643016894847	-0.21285005083145117	-0.7023308080668317	-0.9106532637101155	-3.489892400005962	-7.266204420422473	-8.361878672995704	-6.41795389478095	-5.423385023270396	0.468	5.379339647456917	0.28784091435875947	0.18048059919593903	0.19335024165024464	0.33832824479505835	0.6767318319616151	0.7525320005270633	8.883881452153954E-4	0.787836589800677	8.88388145215396E-4	0.7878365898006758	1.7646428368790525	0.18201078218671346	1.6523055350677134	0.04302999546188319	0.8666368863833533	3.212759859562218	2.523764852001316	1.263346689600633	1.2692425426264178	2.0646455488752404	0.623824088447917	0.49338199082123924	1.3443217042034523	1.2007657575472706	1.142588458559438	1.0	0.0	1.0	0.0	1.0	1.0	0.0	1.0	0.0	1.0	0.0	1.0	1.0	1.0	1.0	10.0	-55061.335166280944	0.0	0.0	92.0	-1343.157708405676
369520000	-56865.68085051791	-1417.9699193663398	-55447.71093115157	0.4195198570279473	2020.9202061703693	53.93883659905383	0.396935069020882	0.3920767704921158	2.228102553021705	3.468947897819155	4.1527865417222944	4.588156370107704	4.802011575999903	1.812979279651378	2.65620781954038	3.5516532177847013	3.5580043522804234	3.7655328524371607	2.3679364410262846	1.5629711071756252	0.21466075049554526	1.4542253488873143	1.5382124087152933	0.942095669644491	0.4304648372613194	-1.1561057112597046	-1.0216600951517887	-3.472002084145229	-5.272918418295367	-4.778162259224664	-6.272112202296047	-6.167690429467036	0.468	5.3607666009270725	0.2941090251666759	0.17766583746076664	0.19260393739514595	0.335621199977413	0.7771918691079225	0.7671097922078408	8.473414198660546E-4	0.6460644992681843	8.473414198660544E-4	0.6460644992681841	2.856554875034707	0.28631051089795817	0.7946370143427284	0.31662248624633565	1.5882536161171643	1.617751271732924	1.292116499099296	2.7790604797737983	0.2794242693596004	2.1107950846492423	0.3763143595872895	1.0299308257120963	1.1590966635332867	0.8842160505960172	1.271729606532891	1.0	1.0	1.0	0.0	1.0	1.0	0.0	1.0	0.0	1.0	1.0	1.0	1.0	1.0	1.0	12.0	-55032.83383138238	0.0	0.0	85.0	-1354.8227501311158
369530000	-56820.76842494366	-1375.5317249548943	-55445.23669998876	0.42225731305959596	2020.9174687143377	53.75263710655646	0.7360109743911755	0.7812972393750499	2.736020615990871	3.1554106478463955	3.2692032809907077	4.130104728103548	4.373345424518393	2.1141402423912927	2.522702795395953	3.1395566146458354	4.239364698557896	4.967323260290031	2.1854437429653104	1.5772492245201315	0.25032965839642235	1.2685894939247082	2.4473971709203646	0.4282095105528325	-0.16556234357837066	-1.2378054788471682	-0.9094010825567156	-3.4452769699869332	-4.696300005380906	-2.08680716765512	-2.0334493565648475	-1.6340494784726887	0.468	5.150802051891761	0.29253170503250636	0.17766583746076664	0.19104863405515102	0.33875382345157745	1.086353700899001	0.764536667839784	8.425113458838029E-4	0.9267223717940773	8.425113458838027E-4	0.9267223717940756	1.5611506028349995	0.4349218206994894	0.707287132779232	1.9941045191112592	0.8956563830923121	1.2942058007427124	0.21707726174657205	1.4097621114154752	0.7374137195138295	0.9568149657345505	0.8941005058579072	1.2196966875880801	0.9880192633357806	0.6096256801877228	0.6488007324958265	1.0	1.0	1.0	0.0	1.0	1.0	1.0	1.0	0.0	1.0	0.0	1.0	1.0	1.0	1.0	12.0	-55052.07887870554	0.0	0.0	90.0	-1300.13211341055
369540000	-56839.47092458281	-1376.0834254299978	-55463.387499152814	0.41660004597347794	2020.923125981424	53.95391227839585	0.5669492370322284	0.6555912878922259	1.830180535721398	3.171058225491558	3.184296045553576	4.009384503283371	3.9096446070646023	2.0413730058074226	2.52056356715488	3.4408239237395777	3.462268905768697	4.549402227667603	2.240377143292642	1.667206324123451	0.38948005139989295	0.8120457835686572	2.17143088941207	0.6446406300646834	0.13479159779662436	-1.1213386178932125	-0.7445799114792359	-3.4480293710018604	-6.504958231202875	-6.793079454419979	-8.127887539068952	-9.042046628394571	0.468	5.325143575235221	0.29306012852253965	0.17659397468316218	0.18971282041650514	0.3406330763777944	2.6127633395198298	0.8223279405036856	8.577244662807061E-4	0.7436129804243885	8.577244662807064E-4	0.7436129804243896	1.573159695746458	0.973213424374693	1.3735614940909586	0.5279535869645416	2.1568188187039574	2.046423719648489	1.2173770663927042	2.2132565830695854	1.032162740221601	2.3353843296202643	2.1119440641618157	1.962619171871721	1.5771848914835145	0.440096210047632	1.7510158025697815	1.0	1.0	1.0	1.0	1.0	1.0	0.0	1.0	0.0	1.0	0.0	1.0	1.0	1.0	1.0	12.0	-55065.21886968328	0.0	0.0	86.0	-1298.9259625741558
369550000	-56875.553761479016	-1414.0189951482016	-55461.53476633081	0.41922315650212116	2020.9205028708952	53.69315994182386	0.48651605911996587	0.4125816519480635	1.5274561889586336	2.6782275005182834	3.121413185069675	3.964426449848945	4.408974921623463	2.191701386892719	3.0606408074636864	2.768293219694696	4.852039191130367	4.0060054601289385	2.0653271159579063	1.8135789565102607	0.5720117806206282	0.6251517851426023	1.9652916574053174	0.5702410711278678	0.2599582569990015	-0.316165285300465	-0.7371209105423733	-3.9177346836108966	-6.831482669772818	-6.947312747291343	-5.504872571936185	-3.283661094625477	0.468	4.988538852434608	0.28699997127130855	0.1812697625151441	0.19611014614500108	0.33562012006854763	0.7711890791086785	0.7714078431992715	8.757955908508951E-4	0.8371502497363532	8.757955908508948E-4	0.8371502497363548	1.9756991136312245	0.4393454484934449	0.9778169397144606	1.7754992389990878	2.4452205060951497	2.5458945282823846	2.1117315886744352	2.05915138230221	0.12878881361767852	0.7849840678791721	0.7425524875499899	1.2086349663114908	1.789016914576006	1.463494585446179	0.8990294818086468	1.0	0.0	1.0	0.0	1.0	1.0	0.0	1.0	0.0	1.0	0.0	1.0	1.0	1.0	1.0	10.0	-55066.22191037796	0.0	0.0	87.0	-1342.3155720414452
369560000	-56844.235688856985	-1413.323648748603	-55430.91204010838	0.41670302135265175	2020.9230230060446	53.74258374232508	0.39220311770800365	2.1669522396466125	1.260873831996147	3.308418743440841	4.67600256130148	3.929497850184956	3.5446980776036643	2.0374608201364923	3.3879862694547227	2.57799307829041	4.650497176903982	3.8946041540674683	2.0668173296234174	1.8747285009866594	0.2903188424464584	0.9845158027666008	2.4872287963639863	0.6407556739905622	0.3305210716143081	-0.9205875519522747	-1.2247089485962899	-4.939514834903647	-8.34145526623186	-6.874331707635168	-9.789986264318664	-9.679496092210384	0.468	5.566652500811975	0.2952829727432084	0.17629668254835396	0.19383132864373825	0.3345890160647007	0.8457162223196112	0.7765305083303304	8.089245885875577E-4	0.6614954303117406	8.089245885875572E-4	0.6614954303117411	1.0902018838171665	0.38476580056869486	1.2315057404843737	1.543918838310892	2.7231605003393993	1.3424973342807418	0.30053546874331444	0.7022704969379095	0.1014038578082043	1.1116322677815662	9.214940135532155	0.9420605523040803	0.949133242906515	1.9218822701230116	0.776708195453505	1.0	1.0	1.0	0.0	1.0	1.0	0.0	1.0	0.0	1.0	0.0	1.0	1.0	1.0	1.0	11.0	-55046.12971650967	0.0	0.0	76.0	-1345.8993847985212
369570000	-56802.94817935057	-1398.3970664636968	-55404.551112886875	0.41629803804700766	2020.9234279893503	53.26054094782871	0.27663632664180493	0.36411156624037877	0.9741359004705175	3.85285234955221	3.893742140253216	3.7160906100885027	3.544498041838154	2.4132686319998515	2.4416872933688647	3.0478043592076154	6.250531975023075	3.3956744061661874	2.040202917401799	1.862911271446582	0.5654730092490294	0.8056716252148524	2.4883656425026404	0.4530081254989283	0.11613058363619061	-1.0965799564564735	-0.9802330737096885	-4.082398389390524	-7.107558867777957	-5.92798428564661	-7.558126063893454	-9.105528104816376	0.468	5.229179881028182	0.2912219874135976	0.1809611126915639	0.18956080900846697	0.3382560908863729	1.0105891908969715	0.7950410104738804	8.769204469020278E-4	0.7631958563581311	8.769204469020265E-4	0.7631958563581329	2.135185583125572	0.30135781778437454	1.508036230279378	1.5554844037660067	1.5936606031800546	2.873998664571249	0.4521958442415023	1.2448474070778826	0.07198361424362296	1.7351667496514251	0.19726703856681116	0.25795335719699974	1.1660122526913028	0.7472127110943632	0.8626709500033888	1.0	1.0	1.0	0.0	1.0	1.0	0.0	1.0	0.0	1.0	0.0	1.0	1.0	1.0	1.0	11.0	-55033.92340751487	0.0	0.0	77.0	-1333.5416988623635
369580000	-56835.03263626187	-1411.014976679763	-55424.01765958211	0.419921311724561	2020.9198047156729	53.54141771807684	0.4623367891105296	0.8799980084605219	1.2466180239119644	3.229501817352548	4.409422373329252	4.321674957871812	2.7818467612502498	2.3731378369502947	2.6342481776467612	3.4544925785760947	4.345499350550085	3.7224041418116203	1.8876636017239592	2.2318633979096614	0.34986576122515733	1.5381743692734018	2.0856895712803434	0.36380098707678726	-0.01969219479908324	-1.2678159704520284	-0.7313559803652339	-4.567211293082542	-5.061549206132498	-5.175479416600914	-6.914035992694451	-5.627311239002292	0.468	5.185444588112918	0.2941521071628708	0.1798730234336388	0.19280072057955686	0.33317414882393487	0.6164261205302505	0.7089960000601414	8.741546715657868E-4	0.6711324156032694	8.741546715657899E-4	0.6711324156032693	0.905247025856527	0.8973254387693061	1.0184817621487818	0.6175306440399815	1.0444436913026751	1.4435793658338685	0.5978298160474668	2.037635935679869	0.004482157819028278	1.9165934543018392	1.397537435356993	0.6649794385248293	1.1340271014315289	1.514101094573337	0.9186171854684465	1.0	1.0	1.0	1.0	1.0	1.0	1.0	1.0	1.0	1.0	1.0	1.0	1.0	1.0	1.0	15.0	-55054.37191604247	0.0	0.0	72.0	-1341.8277221386572
369590000	-56808.99512395937	-1396.451027984398	-55412.544095974976	0.41939773300871547	2020.9203282943886	52.97298436982547	0.47176797519416197	1.496714479620327	2.7667999310706257	4.248916063285759	2.482607884339987	2.783882754256861	2.6703857035358194	2.8679527505216793	2.722514379140503	3.062112604028023	3.864671253870301	3.2818255162754952	2.160725506201276	1.7099361250121268	0.22148784527415116	1.673219512280229	2.573853778015325	0.450652793596384	0.31549460376595734	-0.8036982383702627	-1.5330058830488302	-4.884446208641804	-5.353439766578547	-6.9291208110219475	-4.274735680734203	-5.226881111991737	0.468	5.388507382209322	0.29238337375602286	0.17662046069564571	0.19293129667155642	0.33806486887677645	0.5674944757174821	0.7106072566866055	8.827805693416351E-4	0.749930841132474	8.827805693416353E-4	0.7499308411324744	0.6979291803981343	0.5991440249606124	0.31382476260457765	2.264226478630854	0.8897316213750831	0.7667571265260484	0.5618245326232977	0.7750927111620627	2.5711939373961314	1.2039709691050346	0.25521739073886807	1.36996270078905	1.0786885219167917	0.7455809714796765	0.4092131604189667	1.0	1.0	0.0	0.0	1.0	1.0	1.0	1.0	0.0	1.0	0.0	1.0	1.0	1.0	1.0	11.0	-55028.889906606695	0.0	0.0	80.0	-1335.0344197311267
369600000	-56782.37208576934	-1364.331910257731	-55418.04017551161	0.4171073795977212	2020.9226186477997	53.327987902239656	0.6716434956155725	0.07688478213053014	1.5826049632297927	3.125889852414675	3.3237259935162027	3.5883135183135546	2.9377587956397506	2.786369432287332	2.432369940443889	3.121826630866722	3.539352200542956	3.7726153820935355	2.2907034599205542	1.8126581190047883	0.02921315231167157	1.1221128165285692	2.1227679994646897	0.5088376907177129	0.2561291903490911	-1.1486287516897364	-1.0255722107964818	-4.414418207145866	-5.662339454710931	-4.220744316025	-4.208322584642993	-5.523405463973367	0.468	5.095744017672312	0.2974148347148017	0.17421871049637114	0.19367241457109927	0.33469404021772936	0.5485750609951763	0.7343913489449595	8.483397897949746E-4	0.6512828926179773	8.483397897949734E-4	0.6512828926179767	1.622961561622381	0.41941203290678714	0.19039778713940037	1.136529731366506	2.2041638594248	1.0073809516680874	0.4250505347992414	0.9356862168310704	0.7952285367543818	0.8003401477413388	1.6491713082492263	0.536497744016303	2.2328487992252755	1.4447390024813787	0.7057031418904517	1.0	1.0	1.0	0.0	1.0	1.0	0.0	1.0	0.0	1.0	0.0	1.0	1.0	1.0	1.0	11.0	-55043.84562748503	0.0	0.0	76.0	-1306.1439553058285
369610000	-56824.33758731031	-1417.9900439693977	-55406.34754334091	0.41693124668454234	2020.9227947807128	53.57195344121965	0.5008204151823998	0.3713694851615704	3.05375392194001	3.859663515157399	4.1607736077499675	3.537816593837074	3.3800259138333115	2.6924634888161334	2.5704001019079694	3.4260880369105906	3.6602577128232965	4.204443934787385	2.265908974839395	1.4959606473862197	0.24759350177918849	1.012671341814305	2.11299109675081	0.5878113012998232	0.8281378518658586	-1.1327041829736475	-0.7307406201498587	-4.185199118219613	-4.847081762287679	-7.96731506255864	-9.311506043919168	-9.765856906670798	0.468	4.853048572624682	0.2925295943136496	0.17679936958978917	0.1899758329386049	0.34069520315795787	1.0147772504173864	0.7645017254633996	9.072427912641993E-4	0.8098017976912686	9.072427912642002E-4	0.8098017976912683	1.5019935986272426	0.74650863722883	0.9151401171643704	0.7260800525055228	2.241699919580786	2.344581855647471	1.0896275728658649	2.172673738872073	3.440845621421894	1.6631666927935655	1.5804205027329858	1.4944648545438717	2.5110007119251585	1.784703655963626	1.6737638036337505	1.0	1.0	1.0	0.0	1.0	1.0	0.0	1.0	0.0	1.0	1.0	1.0	1.0	1.0	1.0	12.0	-55047.317458622594	0.0	0.0	74.0	-1338.3800229233998
369620000	-56809.80444653283	-1390.8891814966157	-55418.91526503621	0.4229569815168421	2020.9167690458805	53.4887742457737	0.6995647442276969	1.2124190984663106	4.2610457969127395	4.033718011452958	3.202354443806898	3.289952774780776	2.5626046645475014	2.2816968874808117	2.484607932325686	3.4858323487549034	3.3951474730077007	3.371771417293087	2.4040069536658453	1.4415413297940454	0.07079661127046498	1.9934836965432938	2.0679480575909897	0.8882754707276503	0.35427603294192567	-0.6484499388700592	-0.8763000186502621	-3.8321556969964448	-4.7893548686165675	-3.458317005361444	-4.392461904714804	-3.8431225195406413	0.468	5.267372616545177	0.2896068905548225	0.17829721598491638	0.19122203096841156	0.34087386249185103	0.5877557980605784	0.725682674581991	8.550396023549498E-4	0.723219740414402	8.550396023549501E-4	0.7232197404144003	1.5357810880701823	1.1364391597273311	1.4436669423557749	0.5114149829003773	0.8684702563325196	2.1564746090014584	0.5041765412968959	1.184301083185087	0.09247786590268763	1.464534380424847	0.5820169886789642	0.8260714559222847	0.9384730491464054	1.9516124664601864	0.7503623733435656	1.0	1.0	1.0	0.0	1.0	1.0	1.0	1.0	0.0	1.0	1.0	1.0	1.0	1.0	1.0	13.0	-55044.41265562579	0.0	0.0	77.0	-1323.9333975996617
369630000	-56825.97631410411	-1401.550004594644	-55424.426309509465	0.42132299408920804	2020.918403033308	53.9380241839311	0.39963674303435454	0.2865159280981507	1.7593877143330299	2.9098861934957	4.065410010371016	3.943289092462838	2.934808103306149	2.258448142187206	3.1041283352841784	3.2033014581694186	3.6716056958851215	3.369606564354147	2.4754491058930315	1.3951192295839632	0.05131420201081153	1.108987100162051	2.8340479017146785	0.6528252697844429	0.7175013269555733	-0.8173732565679522	-0.6426294667938395	-3.6507589941609786	-5.203085587214562	-5.007342994117213	-5.2174521219520935	-4.099017370448262	0.468	5.34077317266718	0.29172527823906985	0.18030354744866053	0.18814092832882398	0.33983024598344724	1.5734386449048898	0.8292403252988169	8.443740554536581E-4	0.7762327171781974	8.443740554536593E-4	0.7762327171782005	0.9582935438354234	0.19550855407746293	0.6917263955650219	0.044898488042677986	0.4711905115314627	1.8740575441751928	1.07002110765306	1.3523942730571656	0.019595377178943538	1.0845110705748913	2.160829538930795	0.6840371174732208	1.8882263483662622	1.4505029666123441	0.8941342521497276	1.0	1.0	1.0	0.0	1.0	1.0	0.0	1.0	1.0	1.0	0.0	1.0	1.0	1.0	1.0	12.0	-55050.49512187217	0.0	0.0	81.0	-1333.499529579629
369640000	-56846.19316734761	-1394.6979677176823	-55451.49519962993	0.42024816950526656	2020.9194778578922	53.86621731095771	0.488182261464454	1.4313543118001484	2.6788862558940094	3.2794743494603065	2.675603071767631	4.1201273967439	2.9971888524241592	2.5572991080479475	2.912069949297565	3.011693834277494	4.236556180100854	3.623216183818184	2.2393919058345517	1.5210909718724483	0.05241257703744333	1.6749113743120314	1.6257438696814788	0.43870873104650476	0.4624383904434998	-0.6273710910646918	-0.785678558575299	-3.566883062725986	-4.2978114765243465	-6.260218924436888	-7.298331449062616	-8.72812341613653	0.468	5.183485244586301	0.28961875065120785	0.18200339507509256	0.19090358148861947	0.3374742727850817	0.9273742555728999	0.7882189162468642	8.433546944181371E-4	0.6897928208360955	8.43354694418138E-4	0.6897928208360947	1.6339331746124344	0.9319252527403985	1.1461875604640082	1.2083654857099724	2.097855911748747	1.4479448655653488	0.788208850329086	1.6674429104856827	0.40562537758108175	2.614478443049172	0.22214561789982815	1.339516990858413	1.9876031855024907	3.0189469250260914	1.4336729338610739	1.0	1.0	1.0	0.0	1.0	1.0	1.0	1.0	0.0	1.0	1.0	1.0	1.0	1.0	1.0	13.0	-55082.175173602656	0.0	0.0	82.0	-1323.002540510877
369650000	-56820.879130071364	-1357.3121630101873	-55463.566967061175	0.42514692913441465	2020.914579098263	53.072109421194725	0.3054398152534746	-0.18435369389497358	2.510173704374333	4.592616530277593	3.6127156195512473	5.521064076925958	2.8321575102441594	2.482918344151217	2.78735971463158	3.0687190406112315	4.092641339155002	3.3000069327060317	2.2135758885593653	1.2720141292939642	0.009959020016538513	1.5691471334749456	2.924282737063459	0.5941436297347031	-0.012532726281305612	-0.6991112420609811	0.011617978322076894	-4.225380830669167	-4.572659786416346	-7.07045887881818	-10.8086069907345	-10.121017982997962	0.468	5.023504396804075	0.2924162978450071	0.17506409542258808	0.19733659942676424	0.3351830073056421	1.0550896600032136	0.7675394076352373	8.488630528067874E-4	0.7855577823911748	8.488630528067856E-4	0.7855577823911737	0.9238439851210337	1.5171108108946298	0.26316772813125566	0.30108687808527895	1.3202663496174476	1.796167365983132	0.3209684883603112	1.9561991356783377	0.2012910203992542	1.4425457883686437	0.9224388333312948	1.399894691456974	1.3157917909357602	1.6781853786971213	1.0582471766606272	1.0	1.0	1.0	0.0	1.0	1.0	1.0	1.0	1.0	1.0	1.0	1.0	1.0	1.0	1.0	14.0	-55079.86417202756	0.0	0.0	83.0	-1284.2297456831773
369660000	-56858.73680103859	-1398.0217462003795	-55460.71505483821	0.41847092161955524	2020.9212551057778	53.049466637409566	0.2952160493404208	-0.9089384398382787	2.4618988585921895	4.651870764373124	2.96779155422753	4.349392911842728	2.027055685298202	3.1508402480400908	3.0244625949994313	3.710062551303082	4.111284300579822	2.695440570587537	2.2745748783481505	1.326188938939193	0.21954162120419224	1.7613519449416308	2.8763309000560597	0.41258079231573375	0.3535024920575849	-0.5856158883715646	-0.5367675721079217	-4.140315290193891	-6.66648595480394	-8.997936440193975	-10.291600881813725	-8.917428275243036	0.468	4.715904687754713	0.2945636752397393	0.18128071031116466	0.18676794602185154	0.3373876684272459	0.8286503292388847	0.7681385583166964	9.017872282233333E-4	0.7377788602300338	9.01787228223332E-4	0.7377788602300348	0.5679778444738619	0.47542129032706854	1.1423028709907643	0.728960011419273	2.403777681066405	1.865088536324663	0.8952513596925472	1.3603022105826506	0.20272779243112257	1.1458231081599468	1.3121550113891036	2.2656535029019325	1.0122085452345098	1.1101756509438283	0.6325936125408271	1.0	1.0	1.0	1.0	1.0	1.0	1.0	1.0	1.0	1.0	1.0	1.0	1.0	1.0	1.0	15.0	-55038.28188720861	0.0	0.0	83.0	-1324.7242570235828
369670000	-56860.48610722816	-1389.287646622617	-55471.19846060554	0.420951242409004	2020.9187747849883	52.79254125315533	0.37804528202016613	0.06538596339007985	2.158115922856148	3.0482780537043266	3.416083309607803	4.066721504711107	2.5259202471027784	2.538419306618772	2.6796976334470077	3.0602565801669614	4.614153715535638	3.1156133872967944	2.3151741845385554	1.5179504929700307	0.06736532267248344	0.3316328192055019	2.6933585613693656	0.8649602719311484	0.38147353689661906	-0.49268141951139116	-0.7714163961713811	-3.957329789151492	-5.52820926733405	-6.873447803314548	-5.5145779901251375	-7.212291849938902	0.468	4.726430609700596	0.2915922437949337	0.18154251746534372	0.1909627673877399	0.33590247135198403	0.5165428181962447	0.7076410501329279	8.85065129898189E-4	0.8297629803976572	8.85065129898192E-4	0.829762980397656	0.4357222910923056	0.6051041804516021	1.3718928423737202	0.445310919611817	1.5134616734546509	1.5187667014562574	0.3637356488591792	0.610840108202837	0.07586122120784057	1.1419278307088656	0.5823128051478633	0.5295114320080786	1.0227668542449824	1.268211599296567	0.6761921113933786	1.0	1.0	0.0	0.0	1.0	1.0	0.0	1.0	0.0	1.0	1.0	1.0	1.0	1.0	1.0	11.0	-55052.41775796941	0.0	0.0	89.0	-1326.5865302639327
369680000	-56854.545328031265	-1398.5288732862323	-55456.01645474503	0.4495337783873382	2020.89019224901	52.379848284254585	0.7297932565747447	-0.8309802094831857	2.461616162736688	3.307071298680459	3.5478808164603204	4.0403039819693465	2.370410622145338	3.0533194053744714	2.3981882925893236	3.315751698240245	4.045958853637471	2.6675503289687383	2.3991588364154985	1.481703790929599	0.1652787198263334	0.6293533563385352	1.680851645816342	1.3717522899063215	0.3705734244159137	-0.4355245522320016	-1.289665632262813	-4.3121368599350465	-2.8657537045769517	-1.7932344965830085	-4.009515571921067	-2.205134673505417	0.468	4.5791216218559265	0.2899853119417986	0.1801217384001984	0.19508535677260527	0.334807592885399	0.7404286068747779	0.7430778002033311	8.673939167256685E-4	0.8477036224489205	8.673939167256713E-4	0.8477036224489218	0.42584095389193927	0.6015709978291435	0.7088057174642962	5.47156447611589	0.7010484890529369	1.7563105908286525	0.37750107258760235	1.4159594243168985	0.87342451274052	1.6307827479090786	0.7401670254765189	0.5760356813201373	1.3079635689694689	1.3978832857061565	1.195870183654581	1.0	1.0	1.0	0.0	1.0	1.0	0.0	1.0	0.0	1.0	1.0	1.0	1.0	1.0	1.0	12.0	-55063.03061095173	0.0	0.0	86.0	-1324.821652165229
369690000	-56824.34713147821	-1380.29260073021	-55444.054530748	0.41683196434276976	2020.9228940630546	52.06225746670368	0.7080419890845904	-0.8592551461481227	2.64331374055343	3.711414845151956	3.620877598289202	3.6309687285473515	2.1636369713676675	4.410660856772185	2.7287707805415287	2.8217220866960417	4.487582077109403	2.4495759702346627	2.312099409498571	1.356950835962068	0.18717481106088596	0.6334394245878151	2.2242636797599413	1.0043427720869431	-0.08342704292409017	-0.5142642837646981	-1.6036709265247704	-4.63281030369039	-5.640313395983016	-6.413140667364402	-5.34546912174175	-7.132610995230638	0.468	4.716262941648364	0.29524319610800515	0.18375811866556618	0.1882372582650264	0.3327614269614036	0.7910763210630101	0.7551994321910029	8.874796730012234E-4	0.739579140613668	8.87479673001225E-4	0.7395791406136706	0.5518224131534378	0.5920643429997214	1.1588966786377994	0.9359002277548208	1.257848611493003	1.4001042041817175	0.0632014881829612	0.7194961221711296	0.9671695910118464	0.9319468875301423	2.4095187167099295	0.5177159069472339	1.5263150666457035	0.6478788800858187	0.7010045288481291	1.0	1.0	1.0	0.0	1.0	1.0	0.0	1.0	0.0	1.0	0.0	1.0	1.0	1.0	1.0	11.0	-55057.60695024838	0.0	0.0	87.0	-1319.550575793888
369700000	-56836.34956094326	-1390.6482521628104	-55445.701308780444	0.4221632610120422	2020.9175627663853	51.51626891797809	0.49226370826786087	-0.24841558513626838	1.9368604718523195	3.9859455717206993	2.1708388862872092	4.67627941966151	2.8038986781568473	2.84686409015778	2.5011156881015264	2.920708468251766	3.755312506526253	2.1780822939695463	2.3787559642195615	1.2989697175386674	0.10476194754788777	0.8109611902247649	2.4537156261497337	1.5402270731982504	0.2286804438600699	-0.6056325584194509	-1.409416563720727	-3.7875308803213548	-5.351709678681317	-6.195836300043682	-8.112668715563084	-6.65849925296763	0.468	5.101885371041697	0.29025035862653975	0.1775800334159874	0.19061521131126305	0.3415543966462111	1.3670919951109997	0.794569960531866	9.303964245709805E-4	0.9309850871483951	9.303964245709798E-4	0.9309850871483965	0.8413697233277325	0.5003170415249859	1.0860189421106006	0.4414567111659508	0.7726022585647302	0.8912929260591037	0.3550735853245814	0.6342780525711665	2.6417014300576733	0.4621569687771211	0.2692805019358889	0.8084895977221838	0.8237638253577945	1.6146372499013817	0.578057477700895	1.0	1.0	1.0	0.0	1.0	1.0	1.0	1.0	0.0	1.0	1.0	1.0	1.0	1.0	1.0	13.0	-55060.91758164484	0.0	0.0	83.0	-1316.3341900323805
369710000	-56800.322562995956	-1368.5582781891642	-55431.76428480679	0.4172364796247231	2020.9224895477726	52.131986575095674	0.6003551471402865	0.37658488162498116	2.3073510458115076	3.6848266280440884	2.9796223578078975	4.071188720517273	2.8743691475391557	3.1417605425357964	2.120129285625294	3.5935363635501583	4.130441044346727	2.874351171931168	2.9285969199229918	1.2267367954043924	0.1700118741938616	0.8299855423431576	2.867620924767989	1.4558913746012943	0.35117267708448496	-0.733557642193873	-0.9570792500380341	-4.072705926371075	-5.298865955479769	-6.080997340739056	-7.398424413017329	-8.746065524955569	0.468	5.269985232407615	0.29141778749086555	0.1764643673809996	0.19171608280177121	0.340401762326365	0.9405384079744322	0.752544505274777	8.661352009912413E-4	0.8172686842873845	8.661352009912408E-4	0.8172686842873864	1.4904946384331308	0.32128226088167827	0.5434760700244353	0.7859014792872375	0.641770427898787	1.3657496368914321	0.4108595576006015	0.588983632602118	0.648943137769025	0.45134576377048896	0.939238912427773	1.4449143009751202	1.7793988092852193	0.9567922126349838	0.6486142525403927	1.0	1.0	1.0	1.0	1.0	1.0	1.0	1.0	0.0	1.0	1.0	1.0	1.0	1.0	1.0	14.0	-55033.73347886985	0.0	0.0	82.0	-1297.41820044927
369720000	-56823.85708273624	-1345.9993775053356	-55477.857705230905	0.4198983645477454	2020.9198276628497	51.79737981524865	0.6341393402630028	-0.6596330853754359	2.0564767987265515	4.020034846049651	3.686293572390752	4.47433681208713	3.0217667473795298	3.17649736282746	1.8592623364494862	2.8299728121397107	3.3364694874953313	2.5449666291126687	2.6180560833040603	1.504624668447168	0.11490208833347663	0.654221635757903	2.2175353272489224	2.2013599467921123	0.5514061171600537	-1.0240052466089518	-1.0258196376001802	-4.4444219624335695	-3.2773004624287765	-3.910855559196683	-4.163084394853107	-5.431103914169351	0.468	4.843505770444389	0.28843712189184456	0.18001238328461228	0.1954724653740863	0.3360780294494583	0.9781680121029147	0.7676606476734534	8.722820847002762E-4	0.6656605027923377	8.722820847002759E-4	0.6656605027923386	0.8843545748178022	0.049668272813700357	0.5133676068580961	0.13399026457222862	0.7669864961446035	1.3593143874571927	0.4921911519205101	0.8530450477453287	0.3229781163606853	0.6500190006294997	0.8732106870294427	0.9003877350985751	1.3055438414576879	0.7503787649584148	0.46854404542805816	1.0	1.0	1.0	1.0	1.0	1.0	1.0	1.0	0.0	1.0	1.0	1.0	1.0	1.0	1.0	14.0	-55079.4886021716	0.0	0.0	81.0	-1285.7667092021409
369730000	-56811.25862300249	-1372.5630940453048	-55438.695528957185	0.4195240776563635	2020.9202019497409	52.17881331893126	0.6706538962607178	0.4995086004137914	1.6882524462455688	3.6532359534172003	3.5037704531486256	4.358759100899214	2.8255255200925515	2.572347035918728	2.2965809591518576	3.194366290914228	3.8321261213045044	2.653248981985335	2.6744971468951677	1.7175581224234628	-0.04871472053146407	0.6113873888356387	2.5755898574539136	2.086190118904771	0.2639938788382819	-0.46079892090337743	-1.052049905125138	-4.254821665508285	-5.981025422244412	-5.58104196742991	-4.706185122304348	-6.042741410735499	0.468	5.244901368090035	0.29166234927298057	0.18106893224417095	0.19248735427145625	0.33478136421139365	1.0756762855629902	0.7953250559890885	9.247900513648112E-4	0.8101644467018393	9.247900513648103E-4	0.8101644467018371	1.264667770337449	0.09599250945943855	0.12952728609256456	0.7865397043386275	2.080357598218253	1.5729932019866162	0.9235532294421597	1.6700305336837964	0.010907297007675659	0.5378392683028181	0.6306253670713284	0.8179235445180293	1.1783188289024518	1.9059005644156015	2.459816330622812	1.0	1.0	1.0	0.0	1.0	1.0	1.0	1.0	0.0	1.0	1.0	1.0	1.0	1.0	1.0	13.0	-55049.08307576804	0.0	0.0	81.0	-1300.902578984968
369740000	-56820.424000683575	-1368.4164072107594	-55452.007593472816	0.4163022482648711	2020.9234237791325	52.17407943243395	0.4808866989767907	-0.7411434162577106	2.1539768639460815	4.735133079803065	5.318989193730376	3.5333991673760554	2.9395361170194594	2.8173186563690047	2.1672782047865295	4.021682275343606	3.270378256147929	2.6637759686982574	2.0436902275979656	1.7556373717620202	0.06937181002989636	0.9480408255535371	1.8090997482860016	1.4663084851404335	0.17236800048223974	-0.8488992367335982	-1.3866358997777315	-5.149293120914272	-6.103407833756891	-8.444804088986485	-8.795741149504844	-9.203586040131052	0.468	5.200510268083241	0.2921520103154024	0.17719051163088737	0.19151689237670227	0.33914058567700944	0.8915546713880416	0.7716912823651423	8.578752155682498E-4	0.8978918299158299	8.578752155682522E-4	0.8978918299158294	2.198912733505987	1.7075695419795036	2.3502203297199493	1.6037380509497159	1.2295798820092518	2.319134103536373	1.2260557050631777	1.6533184829327394	0.26204576589827316	1.6985820261556106	1.6703093692924618	1.0659999566204716	1.0152973257906204	2.483332540616563	1.7449922638301936	1.0	1.0	0.0	0.0	1.0	1.0	1.0	1.0	0.0	1.0	1.0	1.0	1.0	1.0	1.0	12.0	-55047.822152592285	0.0	0.0	86.0	-1287.1258135914366
369750000	-56783.125732933084	-1333.0091201913303	-55450.11661274175	0.41694131569248855	2020.922784711705	51.83025623833581	0.7985112174559175	-0.08162083314887902	1.086534833825235	3.4192323957612776	5.042944225690731	3.6260534352539318	2.281551545574903	2.7968648962219627	2.009793307146484	3.87616726192722	2.6789428923176275	2.635136205999769	2.2109596146539228	2.001541219854766	-0.11286358457211194	0.8672862274109349	1.987960638066807	1.71166006241344	0.3015924183953624	-1.0470868970535745	-0.6947515523523379	-4.439241785707279	-4.430498266871854	-3.5150384568076216	-2.408251700137575	-2.6150492924813773	0.468	4.635157325118023	0.29183604224692267	0.18123614321099468	0.19009363686438335	0.3368341776777008	1.1734470264624153	0.7900977698984615	9.086728809319001E-4	0.7488857315793587	9.086728809318986E-4	0.7488857315793596	0.9703524805333222	0.616399800548615	3.250146829736055	2.2680142477064082	2.2296378878553478	2.0696251562031085	0.9052121406689498	1.0064533686459554	2.277937303414791	0.9340249648149338	0.8267243947813211	0.6555019419300172	0.6837466632523501	1.2391324857583765	1.1600899830900193	1.0	0.0	0.0	0.0	1.0	1.0	1.0	1.0	1.0	1.0	1.0	1.0	1.0	1.0	1.0	12.0	-55031.81864893329	0.0	0.0	88.0	-1262.0617011703625
369760000	-56749.137053657374	-1318.5271181134565	-55430.609935543915	0.4172161676683055	2020.922509859729	52.45515125465381	0.28179202756144645	0.11019755243880436	1.900370397711573	2.3459234165321523	4.229617843216911	4.533897145142036	2.9270515592680373	3.3936206727808935	1.6321240207775844	3.1891029154125334	3.6581871726807624	3.185262823348876	2.537331883696198	1.6664902672040383	0.27523621238456775	0.7028065121775128	2.1165749372827976	2.0169454114169794	0.6175852751473107	-1.2464693720373492	-1.0306172031342622	-4.734778314741799	-5.167141363843474	-3.781836695391263	-1.8703511215485937	-3.7590853061876404	0.468	5.149219589062671	0.29285964425561894	0.17920949909312933	0.1940122943020521	0.33391856234920114	1.079475475479807	0.7834603532125232	8.510351150932873E-4	0.8479865948444886	8.510351150932859E-4	0.8479865948444898	1.0396228033636346	1.3893679638795458	1.4588151618436196	0.2553818619385728	3.025638501189017	1.5900541005161162	0.6586442347747777	0.9963544845502397	1.0805769533413383	0.7834047622460527	2.0884406488694496	0.42910491978606075	1.2005973442158455	1.7334593008570365	1.0060812703357633	1.0	1.0	0.0	1.0	1.0	1.0	1.0	1.0	1.0	1.0	1.0	1.0	1.0	1.0	1.0	14.0	-55031.22367822106	0.0	0.0	83.0	-1240.2893504993522
369770000	-56744.323316527065	-1271.1340891254224	-55473.18922740164	0.4163617865643094	2020.923364240833	52.13303961392053	0.22642219259540608	0.8398941231597179	3.031362243614786	1.7727761593778184	6.887104647231105	7.520315030128801	2.6191750208766096	4.116077939470815	1.3675897307909064	3.878813016588705	3.714013277952337	3.36062640829918	2.2991108232917328	1.7237770876477985	0.08114043142848254	0.473310262895095	2.9400753358682885	2.243426770978294	0.6431240621588822	-1.1606141707807374	-1.2435619838979437	-5.386531029038107	-5.046538774704512	-4.105243084169796	-5.776036490451828	-4.429098795910382	0.468	5.442552561837105	0.28668239297728393	0.18028393817139635	0.193867859710199	0.33916580914112227	1.2114489402221509	0.8031403635120856	8.572183684270912E-4	0.8169600702674503	8.572183684270905E-4	0.816960070267451	1.667831261864214	2.2796386442671484	1.026016697980121	1.167877601106186	1.5132543663018665	2.269487147527753	0.8038533473552741	0.6845530082930222	0.6534109557165078	1.189304461444739	1.1630269859360909	1.4003275023925954	2.609565849824127	2.2108608990958496	0.5514340580870208	1.0	1.0	0.0	0.0	1.0	1.0	1.0	1.0	1.0	1.0	1.0	1.0	1.0	1.0	1.0	13.0	-55073.456790622906	0.0	0.0	87.0	-1194.7869916570469
369780000	-56714.145193285956	-1267.6187568467556	-55446.5264364392	0.42229418967941057	2020.917431837718	51.72738067392353	0.3007320416078771	0.3491240024272646	1.1842166008965418	2.42836670184739	5.0322830054822845	4.335300432785793	2.4078936040182004	4.145773172140687	1.590945575966496	3.5414090168598937	3.182161240838892	2.9835153329450685	2.3658333200729937	1.9031385505069596	0.06284756029891889	0.5121412751905703	3.3188249514570445	1.241259894875692	0.8800775867702204	-1.171093940867528	-0.9547290489463287	-5.38978871540908	-4.9545478465645845	-4.73647842518123	-6.574672029946113	-7.248985924276355	0.468	5.198787929199117	0.29194849314008076	0.17614555696305453	0.19400010783855878	0.3379058420583075	0.8879416426766044	0.7796259169197413	9.212240858815797E-4	0.627514947620268	9.212240858815783E-4	0.6275149476202662	0.7568504843651299	0.8253480711163088	0.3388785515270496	0.20675610260189617	1.9884073921149061	0.8703963338667038	0.822520357866852	0.9527499529063944	0.5200909893512284	1.2470356177524111	0.3001717985315253	1.2744348820211455	0.8674489336979107	2.061847197254671	0.4426533447075896	1.0	1.0	1.0	0.0	1.0	1.0	1.0	1.0	0.0	1.0	1.0	1.0	1.0	1.0	1.0	13.0	-55041.73161562034	0.0	0.0	81.0	-1209.6743412783924
369790000	-56730.34535413536	-1289.1556767622521	-55441.189677373106	0.41680536775489146	2020.9229206596424	51.71602380037318	0.1978731603766663	1.5456037818986537	4.829524208457094	1.5305692590452578	4.052715758038804	4.940279260340397	2.8251536717504813	3.8674369994345534	1.5283539573078182	3.2546329573758523	4.0052315553745945	2.7732176096929337	2.3609133651077827	1.8572144319898871	0.1251610906429313	0.4824097035936693	2.633009501723152	1.5720367989848187	0.8368658409827934	-1.3576305148606809	-0.8877633031792914	-5.729500216253533	-6.3543800186714625	-6.595656300445935	-6.142458685801768	-5.602933062520429	0.468	5.276312552097565	0.2948578703689854	0.1741925610816571	0.19164644627793417	0.3393031222714249	1.0448177965914756	0.788593222677897	8.730218705343861E-4	0.8359470945493844	8.730218705343847E-4	0.8359470945493823	1.5043176360639665	0.6738184450217166	0.16353108017321308	0.10390232397769539	1.2212952308276301	1.8560079086986905	1.0278562611608903	0.7459267179847063	1.2503042786956702	2.3959452010117883	1.960887706952052	1.1807646678611827	1.3649855366598902	2.558534849310335	0.30662004040013113	1.0	1.0	0.0	0.0	1.0	1.0	1.0	1.0	0.0	1.0	1.0	1.0	1.0	1.0	1.0	12.0	-55049.534754518594	0.0	0.0	85.0	-1217.985954409917
369800000	-56738.50937091912	-1288.8740343509508	-55449.63533656817	0.42117227242168065	2020.9185537549756	51.82048233508019	0.3284540580143345	1.7496914562693278	3.3262188317071475	1.7210019747114318	4.523506880697785	3.8811012198151777	2.9344812581570547	3.363020837783124	1.9450174958292503	3.0947557987792482	4.3660352118828705	3.3487663783732207	2.342656972126752	1.6789490324862089	0.08918917497658728	0.5198786578983882	1.6232264351751502	1.8013878138586237	0.25980160134036706	-1.0475866844359936	-0.01957966923487503	-5.017916765343132	-5.2606475212848895	-4.235230590293923	-2.892242693148618	-0.6875599779543409	0.468	4.999775856254128	0.28958401699636793	0.17745624725128173	0.19272560586745424	0.34023412988489765	0.9399195654192922	0.7797282917996664	8.861933194074704E-4	0.6984964449362567	8.861933194074703E-4	0.6984964449362562	0.5286446580424218	0.6935945020774426	0.30064846396962785	0.6819231001615415	1.1507443419970944	1.1925992868907802	1.8862905571866933	1.257953078010763	0.8245252517677517	2.1021547941498535	1.1834925093630186	1.1995561379511623	0.9569534247375436	1.8432275751901288	0.4880643211058569	1.0	1.0	1.0	0.0	1.0	1.0	0.0	1.0	0.0	1.0	0.0	1.0	1.0	1.0	1.0	11.0	-55045.818541837434	0.0	0.0	85.0	-1228.9464843574121
369810000	-56771.631706188775	-1291.6729989734622	-55479.958707215315	0.4168842555203418	2020.922841771877	51.376669376075576	0.5457384516784071	0.8815686383050516	2.412583743307097	2.7061132988958794	3.9068375901689456	3.69472560035581	2.6424269535135267	2.6991714486584075	1.8505800535566965	3.2894185302975	4.010163461913366	3.249652991399461	2.330814574936478	1.42619160943085	-0.10198465499159963	0.3023852282628071	2.4131752322031836	1.1971325194507951	0.830721164954526	-1.1509295820040628	-0.8289946071880259	-5.121284504889905	-7.73721954312847	-11.555817956282532	-13.516179979832465	-12.834506301284886	0.468	4.99407488410079	0.2910288460872213	0.17980170492089528	0.1901252822662014	0.3390441667256836	0.677000189729568	0.7522370669577357	8.483703140420854E-4	0.60840382669931	8.483703140420868E-4	0.6084038266993096	0.7341490092612258	0.19114843846299004	0.22564953797873397	0.5736893868114924	0.8054677391321352	1.7080623098639727	0.041829563587318826	1.0826576391101126	0.026123514519374183	1.547146402753674	1.1351091745273025	0.9210242607718061	0.987660087143763	1.3511019872897356	0.7245487288265393	1.0	1.0	1.0	0.0	1.0	1.0	1.0	1.0	0.0	1.0	0.0	1.0	1.0	1.0	1.0	12.0	-55076.97453687719	0.0	0.0	82.0	-1238.6914073201153
369820000	-56801.673031978295	-1304.0675967821478	-55497.60543519615	0.4182034003445617	2020.9215226270528	51.9811206804353	0.4185560132449523	-0.10917395319880058	1.6941901585128984	2.9037735389468553	4.07335873955393	2.7980670806479844	3.2513997216559316	3.066440188044151	2.0907133396431554	3.0564078820286174	3.6518317038371046	3.8317590379498947	1.9348162202711934	1.5821260878952608	0.024104939513233434	0.6180845727592219	1.826499119540236	1.3086931914435564	0.3801101822204558	-0.8172398678098698	0.4249876823958106	-5.238383638509348	-6.510422053867152	-3.517390019194228	-0.9495169533201295	4.042766779456604	0.468	5.209155229173002	0.2901392251850998	0.17707795112954824	0.19104290943802973	0.3417399142473238	0.6604556949826343	0.7553816036317451	8.962984184639314E-4	0.659990025402264	8.962984184639302E-4	0.659990025402263	1.4495157754282015	0.3138585664699359	0.8770571545986486	0.4581163772172109	1.3098529328714275	1.0779700992939623	0.5838675375159236	0.6367871088745561	1.0125904024659613	1.8773853230715574	0.1852003092918669	0.9540402467590221	2.201100932508677	2.110652418948115	0.20184209873766268	1.0	0.0	1.0	0.0	1.0	1.0	1.0	1.0	0.0	1.0	0.0	1.0	1.0	1.0	1.0	11.0	-55097.21550418172	0.0	0.0	84.0	-1247.3589863175469
369830000	-56777.625265382136	-1306.0355919440588	-55471.58967343808	0.4164062597732011	2020.9233197676242	52.467375800000724	0.5287270902562665	-0.03287747393486073	2.1758771547810225	2.764823097627043	5.187006457923624	3.610559597026415	3.249830221155309	3.338117420885736	2.0641959494501854	2.717222823011813	3.9846531774409146	3.9154895696454024	1.9761187951163932	1.8701215990860227	0.1936891876954418	0.973552612720771	2.1911383153562825	0.9375288255190208	0.43113193287421697	-0.425319865696262	0.044825545317144444	-4.778076524596387	-7.010456740629392	-5.624431366847087	-5.443193657257761	-5.39318422092704	0.468	4.676544154321798	0.29788203293546855	0.1810875148951012	0.1924478101714254	0.32858264199800646	1.0782563315078066	0.776255143942461	8.716071140242544E-4	0.6756888116978889	8.716071140242529E-4	0.6756888116978887	0.8899755862078037	1.2366139786202013	0.3821473027646907	1.5753537994947742	1.5024968226200146	1.9414313568195336	1.2405103941084479	0.4837412382407331	1.008487608737579	0.953571152777207	0.4047164196272402	0.7763504138229856	0.7832917645678897	1.9928208303322095	0.35657592055240134	1.0	1.0	1.0	0.0	1.0	1.0	0.0	1.0	0.0	1.0	0.0	1.0	1.0	1.0	1.0	11.0	-55069.89640071605	0.0	0.0	87.0	-1246.976932077875
369840000	-56756.95181361523	-1299.9339400517265	-55457.017873563505	0.41658118966866126	2020.9231448377286	52.36874578071228	0.5972250224051134	-0.6031549001861949	2.179011764837111	2.7059242570889257	4.3539695177925175	3.4240375903877553	2.84655444438081	2.917314789025111	2.1314653218555324	3.0780558557221203	4.002833238141338	4.250763520038016	1.8552842715273268	1.6940943971636557	-0.072497773214737	0.8139398106883337	1.7547843367956233	0.8512938687998592	0.6031911193104678	-0.7563446491916497	-0.19032315991104676	-5.490973197549306	-4.393799661567783	-5.284480826567034	-3.9522929494661345	-5.285761526246581	0.468	5.131541782624929	0.2950187612752975	0.1808363813555469	0.19175354469860864	0.3323913126705486	0.7952857617669866	0.7599220786406579	8.889977706587808E-4	0.8356274675765732	8.889977706587842E-4	0.8356274675765742	0.6582625848884991	0.5485836985736332	1.605670297401582	1.1032952782135756	1.6503913343222734	1.1695977429693718	0.5129445119174977	1.6035521966972652	0.028262541835928835	1.1697317494780697	1.1281225777991697	1.0281071581037788	1.4355577476115366	1.8202630879597677	1.0517259946714423	1.0	1.0	1.0	0.0	1.0	1.0	0.0	1.0	0.0	1.0	1.0	1.0	1.0	1.0	1.0	12.0	-55055.6948669946	0.0	0.0	87.0	-1229.4768913219248
369850000	-56764.85997278399	-1306.994966842497	-55457.865005941494	0.42072157113099273	2020.9190044562663	52.13668932156577	0.1602028688065029	-0.7207825424736343	2.3808629109210697	2.9929387533514054	4.005219804677354	2.7132082196756775	3.84813912491861	2.0456489544783545	2.020343523805561	3.529226467090001	3.5284211302102317	4.6249968432482955	1.9233521504456128	1.5761283190737552	0.006264503406112759	0.6593727272474298	1.4279568675664893	1.1867308802526513	1.1077757248457987	-0.6573152523557018	0.5033535595405838	-5.322315878960684	-6.389745753392942	-6.264624912351131	-3.8120859425279283	-2.5493510420008563	0.468	5.3968112425160415	0.29163540116275155	0.17480022029308107	0.19359467781363573	0.3399697007305333	0.5371312655212954	0.6961327223878396	8.191614790040088E-4	0.9327673160117055	8.191614790040081E-4	0.9327673160117065	0.9158262395531577	0.28771645556523573	0.6207404226298083	0.3960269226384253	1.5985642573540928	0.648983806596042	0.9701424037817109	0.4993560366540083	0.019519551478605717	1.2077601094332724	0.7256769142742414	1.1537269591985362	1.2188929160626776	0.9460018326707549	0.31291702548145117	1.0	1.0	1.0	1.0	1.0	1.0	0.0	1.0	0.0	1.0	0.0	1.0	1.0	1.0	1.0	12.0	-55063.06462260869	0.0	0.0	91.0	-1238.361862085098
369860000	-56736.74055248687	-1319.1038043186747	-55417.63674816819	0.41636524497941196	2020.9233607824178	52.372158074219506	0.4082998169102382	-1.1383481506963589	2.055798489876589	3.211157294704322	4.961366624067778	2.7971950961281773	3.2305324077206072	2.348701927204261	2.61755114711774	4.009619749240762	3.6156504570511667	4.490203654228816	2.020600652705073	1.4859668185814843	0.034813095667178995	0.9934510057328766	2.543045826833378	1.000300587072535	0.6890021156996284	-0.8146536396861055	-0.48446049781937045	-4.930185268524812	-5.498475807534997	-6.402904516803544	-5.154563968876993	-6.684386890486042	0.468	5.301447187338677	0.289840923433819	0.18107711982201494	0.19010985704005295	0.33897209970411474	0.7034249658106982	0.7639651680274734	8.860114704559986E-4	0.9521209276031566	8.860114704559963E-4	0.9521209276031553	0.7847185984719403	0.44194671977842864	1.0674788480521327	0.23160466310354447	1.5664598260961844	2.2194159316956483	0.18864422670089073	1.4601722095805196	0.28327986743816863	0.9098476462385227	1.627326142650867	1.6151064881709016	0.6844776059633246	2.0213242908076303	0.4150690028796397	1.0	1.0	0.0	1.0	1.0	1.0	1.0	1.0	0.0	1.0	0.0	1.0	1.0	1.0	1.0	12.0	-55031.3803143901	0.0	0.0	87.0	-1243.992527530244
369870000	-56689.536182033284	-1268.3265429180888	-55421.20963911519	0.41791981641198034	2020.9218062109853	52.73840302062808	0.17702040627483365	-0.6256077749578682	3.7325117692737164	2.673806568608023	4.807624796630254	2.7065710934695164	4.162451302150502	1.7216162392773953	2.4606311462122252	3.4495054687232733	3.801633877992976	3.973175123532135	1.9188501685642319	1.641361889642772	-0.01106384610853195	0.7031255740787585	2.5131363784719154	0.7652119955217694	0.8629326485301224	-0.9015862078065314	0.6087545512611697	-4.596000251207694	-5.204566728588043	-7.02703911366491	-9.715539310436593	-10.798261537598172	0.468	5.0529369422928605	0.2902471709801233	0.17899377716679207	0.1931287374459093	0.33763031440717695	0.7997335020998657	0.7626815549993529	8.808933264759043E-4	0.7812933416114842	8.808933264759036E-4	0.7812933416114842	0.6930124703303202	0.7913135756744235	0.9283341720629037	0.06807199592672561	1.4609680039017336	1.3080947997043133	0.025878201388452628	0.5096901426205448	1.2247265086106045	1.7540691830701636	0.592601277110046	0.8860419838925786	1.3627474175419092	1.6181302153770547	0.5861803948557235	1.0	1.0	1.0	0.0	1.0	1.0	0.0	1.0	0.0	1.0	1.0	1.0	1.0	1.0	1.0	12.0	-55038.070716248025	0.0	0.0	78.0	-1204.3954100328071
369880000	-56764.74566575174	-1318.4861639064702	-55446.25950184527	0.41708813749439466	2020.922637889903	52.58552583406163	0.18760479664261465	-1.0570789476786508	2.8632900144529603	5.375182103338133	4.7071521471483155	5.662819196323593	3.644724117936022	1.8970196058382343	2.195715103021381	2.6698289552664143	4.866679286770159	3.4171609180239133	2.004160537757218	1.6853139445956637	0.07415857832737272	0.6824035752188574	2.0029832710848914	1.7423198343794537	0.6552953231403893	-0.732350782715354	-0.1664984434219829	-4.841481885550982	-5.945471069840606	-4.443064625936525	-2.9679805896532074	-1.3565089472400356	0.468	5.380528249176835	0.29296082238120974	0.18066922275406377	0.19159659336426724	0.33477336150046094	0.2661881731251103	0.6398072409178233	8.438772163906753E-4	0.9920562950790714	8.438772163906756E-4	0.9920562950790708	3.8802507198109804	2.2754024043801424	2.244975183531097	0.3814625260564598	3.01906699307403	2.4522275717462803	2.075865669376917	1.4462412663993176	1.2730432617566418	1.9637931185540565	0.8992096289211152	2.3755449427634003	1.6694729300985292	1.609145275408306	1.6191453288158704	1.0	1.0	1.0	1.0	1.0	1.0	0.0	1.0	0.0	1.0	1.0	1.0	1.0	1.0	1.0	13.0	-55063.959098355284	0.0	0.0	82.0	-1226.5696465974906
369890000	-56728.290148849344	-1296.865878666916	-55431.424270182426	0.41641897649384874	2020.9233070509035	53.666839494536305	0.19213225881825693	-1.107295898484938	1.982786026481373	5.854780207482161	7.239397558466758	4.5218394143230976	3.1729581139978915	2.0931443941212073	2.2353646961864038	3.5325650240372286	6.2425027306961605	3.3298308807260626	2.1490222509855648	1.601804509146683	0.08576907870702426	0.654105480731723	2.082445918026023	0.9126799782098571	1.2502702938769255	-0.7243567703302581	-0.24835632477856073	-4.5710101386181865	-8.465605226894606	-8.146201943229153	-10.083397906785798	-12.04558598756466	0.468	5.410657740663267	0.2888904389178753	0.17668297349243092	0.1915345679086869	0.34289201968100863	0.9356004315384013	0.7663885941152768	8.188840353035706E-4	0.7431424105125937	8.1888403530357E-4	0.7431424105125932	1.6748324421242549	0.4262965719398406	1.1379054939648894	0.6657766229804379	1.960514253517584	2.496617204585306	2.8354482413548983	2.9019298749513798	0.45897592343589366	1.652075497859824	0.3322381965487011	0.5202277559071794	0.783124138716082	1.56081234263388	0.41461743649860083	1.0	1.0	1.0	1.0	1.0	1.0	0.0	1.0	0.0	1.0	0.0	1.0	1.0	1.0	1.0	12.0	-55039.27343268374	0.0	0.0	84.0	-1227.8284055612
369900000	-56722.35745291713	-1285.2129880458224	-55437.14446487131	0.41680548444309107	2020.9229205429542	53.4720880536032	0.33200386930376335	-0.08849907964350912	2.7416000931665025	5.940273431464907	4.743479102853971	3.670891830569846	3.323737233822111	2.0893331184046278	2.348324183180995	2.8085887095235624	5.255430206402917	3.182454398791855	2.133094743833208	1.6804988695290428	-0.031523367334521185	0.962285239666103	2.364708613443043	1.1430727028750154	1.4780029189846302	-0.8356477188523671	-0.1646115258118791	-4.613152777603073	-5.368921198664258	-4.817684451056526	-6.236826608275365	-5.601173377054108	0.468	4.88622882241539	0.29072396965785574	0.17669042364249526	0.19195228037510736	0.3406333263245434	0.5938858830773092	0.7308752223615291	8.145302103776999E-4	0.7125287211533639	8.145302103776968E-4	0.7125287211533627	0.5270714305973647	0.21775630102249904	0.12648302147761567	0.39811894035151896	2.030884851591148	1.3111892082198087	0.3987634652946718	0.7628262162127983	0.21710123879426557	0.6969439914196817	0.24004319116004966	1.200418800769372	0.9787574330508142	1.4788080980112337	0.47909699621751556	1.0	1.0	1.0	1.0	1.0	1.0	0.0	1.0	1.0	1.0	1.0	1.0	1.0	1.0	1.0	14.0	-55039.78418295485	0.0	0.0	84.0	-1222.0042858768397
369910000	-56718.14740108198	-1275.3838913180641	-55442.763509763914	0.41692694753275644	2020.9227990798645	53.81650366150721	0.2290136075312405	-1.3452350093334344	1.228810671224138	6.020319666866216	4.859424638657233	6.508151594312428	2.749826194702502	2.4673265667933495	2.721501853331781	2.91174903196788	4.09244091315913	3.5615050093839624	1.8496191158041906	2.1304319387523596	-0.011796663547528681	0.8166316569695149	4.068789240870757	0.820951837541956	1.71637619977874	-0.7006970591929544	0.19654056847091994	-4.551274324785603	-6.500846013547699	-8.32138918359179	-10.439905659104586	-7.958147829438536	0.468	5.195048683226022	0.29516666878168624	0.17662232664369643	0.19425512068141582	0.3339558838932034	1.1243709257758758	0.7840582556526525	8.592036876365847E-4	0.5728859021284297	8.592036876365835E-4	0.5728859021284294	0.8580869208980487	1.0723827758607523	0.6531163085807822	0.055393589007741856	1.147578622444173	1.9808776858212325	0.2812697853240796	1.3631244841247518	1.1822314504562084	1.1789291683464371	0.2641390481268953	1.3075034455860632	0.5064135698834441	1.9664432393899498	0.48319506652217825	1.0	0.0	1.0	1.0	1.0	1.0	0.0	1.0	0.0	1.0	1.0	1.0	1.0	1.0	1.0	12.0	-55041.97021312751	0.0	0.0	82.0	-1220.5550571811496
369920000	-56709.46941076296	-1287.6136167083794	-55421.85579405458	0.4174724739177943	2020.9222535534795	53.859973567141466	0.41698988403714915	-1.067033413284331	2.2279465399143072	3.5345813391769716	3.5455446500180567	3.4544375724912286	3.3537645768100806	2.0858884293959368	2.455941285208254	3.9941191207139597	3.9426086271145397	3.2740356062742335	1.80829125921064	2.7167925270573035	0.12685677432715334	1.1176376098424223	3.3431865094079356	0.4902023748804348	1.366341203151166	-0.7656668971988808	0.32544036842562285	-4.246055971743337	-5.324407935512657	-6.988955329874136	-5.963683932045209	-4.4532343480112875	0.468	4.692100643401959	0.28736726925180517	0.17768615638819582	0.1939307250152273	0.34101584934477364	1.2805226511040715	0.811104928224728	8.575764831207107E-4	0.929606988225465	8.575764831207134E-4	0.9296069882254686	0.8184812933484202	0.5350573562369904	0.7519558772970938	1.0783124291272714	1.5924025042227428	0.6318245241039305	1.6951690024680655	0.8309095604852793	0.4168912609331075	2.860546387565037	0.2982109256778028	0.7447190441712545	0.9796623994631785	2.4600222590524	0.808551921839614	1.0	1.0	1.0	1.0	1.0	1.0	0.0	1.0	0.0	1.0	1.0	1.0	1.0	1.0	1.0	13.0	-55049.51420136032	0.0	0.0	81.0	-1207.8868159856484
369930000	-56708.39317621365	-1308.361324773671	-55400.03185143998	0.41993967471263083	2020.9197863526847	53.76088628456274	0.2996423430064916	-0.3176371414560016	1.1706429657593427	4.887022019783022	3.612138170161352	3.667043371453193	4.513003149203669	2.501281263935543	2.109022533343064	4.637041352979837	3.8256442550405723	2.619543078454961	1.7642939926904184	2.0905109613376256	0.18663308778722612	0.8547624562950378	2.222227048410815	0.3762493895896064	0.7354999477496171	-0.4325488599164814	0.6584998910519224	-4.72717783213115	-4.255354424441363	-4.866486832391516	-4.0908761690241295	-0.23935330599098492	0.468	5.401002225930871	0.28921332335299427	0.1801766215440719	0.18994483857786182	0.3406652165250739	0.8591867005643852	0.7675323282775087	8.384127980638698E-4	0.8458098696867214	8.384127980638683E-4	0.8458098696867212	0.7740254673371133	0.3451232841841424	1.7047745204019251	2.6118451952621884	1.5833002249975419	1.2217607300969382	6.54361963359266	1.261473344916947	0.5369754367411556	0.8600866982886227	0.897418158035073	2.0601060177798294	1.1005785219971909	2.3779940669823163	0.3952224104303104	1.0	0.0	0.0	0.0	1.0	1.0	0.0	1.0	0.0	1.0	0.0	1.0	1.0	1.0	1.0	9.0	-55022.58789532738	0.0	0.0	88.0	-1235.3757052530586
369940000	-56734.614771661596	-1332.6800552899833	-55401.934716371616	0.4169561698059914	2020.9227698575912	52.8330823343592	0.2850247260263924	0.536324355494374	1.757781025197055	3.7564337847017306	2.4546437898005453	3.9799254470204612	3.2998037038943324	2.9005419267549564	2.543511015866702	3.2195576111457855	3.552798429024637	2.76191498966134	1.8986723776640184	2.8799841261434107	0.1055288997166609	1.0835403493100069	3.037103064917296	0.6494463047295942	1.0645295467273588	-0.713984394984194	-0.3268360800814757	-4.982068628629369	-5.526874178471505	-3.9294083622471634	-3.3192616086186266	-2.9194598933606377	0.468	5.645562698923056	0.29132245490068664	0.17553760505098892	0.19704204047645293	0.3360978995718734	1.5265763173071683	0.8003458751142442	8.66999125183031E-4	0.8684262159862768	8.669991251830324E-4	0.8684262159862765	1.1080185732694903	0.9017600413815262	0.4587290613265896	1.1517214606422645	1.9080035302128437	0.6607217675396817	0.7241664350885939	0.7504344627118241	0.033155311309423084	1.659662940573226	0.29825620222262006	1.201623397404675	1.2140834503854532	1.8046117307843164	0.6954085426808477	1.0	0.0	1.0	0.0	1.0	1.0	0.0	1.0	0.0	1.0	1.0	1.0	1.0	1.0	1.0	11.0	-55026.30956635862	0.0	0.0	83.0	-1263.482941957447
369950000	-56724.677684513	-1292.533020816816	-55432.144663696185	0.41721822508187806	2020.9225078023155	52.97278623504694	0.22617838984727373	0.6370964672897372	1.0801080086680956	3.531126728617943	2.4217544101392274	4.72126783189535	4.459991780435338	2.672508462262316	2.3839954494224713	3.048189143594469	3.9100114916612494	3.3187499786736234	2.2073393593275474	2.3455457462828826	0.21834729245575357	0.7539796585270647	3.490708422338991	0.08204374535049172	1.3502107357438498	-0.9223533928579591	0.3113956706282046	-4.8223942859712485	-6.112960924937963	-8.614458186279624	-6.59595835225064	-3.152192373768178	0.468	5.547007279034143	0.2974431148479732	0.17797647539733977	0.19204194708492497	0.3325384626697639	0.7767360956780553	0.745855568670302	8.401256693875766E-4	0.7983722359176346	8.401256693875759E-4	0.798372235917634	1.3986184258663668	1.1486398242538667	1.3574925172017367	0.8829038905035881	2.3113389465921204	2.1700268845689172	1.7375477911095325	1.4575133363630346	0.3188851056800673	0.9773701149028593	1.13895980120311	0.9031874326647786	0.9311563934649275	1.8533753584961574	1.09394155190637	1.0	1.0	1.0	1.0	1.0	1.0	0.0	1.0	0.0	1.0	0.0	1.0	1.0	1.0	1.0	12.0	-55045.77511612737	0.0	0.0	83.0	-1221.3023999787997
369960000	-56727.410518136254	-1279.830631255451	-55447.579886880805	0.41840717841824177	2020.9213188489791	53.123978435973335	0.35214718721217136	2.196704182744084	1.5695054821343195	3.5292099180635557	2.759206962165473	3.4969824959357925	3.985551438499078	2.7899327248727066	2.202453478336098	2.984338285528046	3.347545016632294	3.6437699155789436	1.9035659909151719	2.315278120355806	0.0844795691750961	1.4315172037710384	2.9607578849128457	0.17245968838092804	1.0446441340954205	-0.5797734676740492	-0.37528013934949833	-4.891881468925904	-6.0943153380525015	-5.406103979342159	-5.948498051668209	-3.9153136915684117	0.468	5.373999965599502	0.2935216573514219	0.18009774557783972	0.1901511564744588	0.33622944059628146	0.9260068364481645	0.7680214051673478	8.228713192360477E-4	0.834320748584235	8.228713192360488E-4	0.834320748584234	0.7783699951955237	0.4859058349118421	0.6988431151726124	0.22743052563964766	1.1046158831958999	0.7322034158421077	1.2883198090197736	1.3145981814535024	0.29359184333868393	0.599099094716162	0.35398185369723045	1.2261357786770541	1.3865409306346674	2.8111232987903767	0.5260725899080398	1.0	0.0	1.0	0.0	1.0	1.0	0.0	1.0	0.0	1.0	1.0	1.0	1.0	1.0	1.0	11.0	-55040.434347787515	0.0	0.0	90.0	-1214.0204056551238
369970000	-56730.864253185966	-1293.3474148670466	-55437.516838318916	0.44061361369792434	2020.8991124136994	53.792142710445404	0.2090850119597749	3.0791467938971344	1.443662446236614	4.546427439625045	3.823173243773629	4.822069332109073	4.3838423031407805	2.355213622560316	2.1257235251686324	2.9143192457676883	3.68744974733298	4.401467024803545	1.7314638763882098	2.2242952474787394	0.021833328937733182	1.5304516628434996	3.224977817985646	0.3930583797449757	0.9274378369970455	-0.11077937286649225	0.0688834722098921	-4.585712265717617	-3.962875065789856	-2.0648188537689425	-3.673192551763692	-9.07952427277045	0.468	4.941147568308279	0.28920578184194506	0.17795890845648762	0.19222164527410254	0.3406136644274666	0.5419803534501072	0.7483600700427325	8.442633421352954E-4	0.8364116660430726	8.442633421352945E-4	0.8364116660430728	0.30558754404856175	0.3660236840682206	0.3374506062974564	0.6675896002460713	0.5491844280124311	1.7215094595128455	1.9214226121338926	1.0180177570603437	0.32581411314665937	0.3725751940898954	2.653288089800055	0.5540528859165743	0.3541900751487908	0.8907407825249037	0.24556960700064814	1.0	1.0	1.0	0.0	1.0	1.0	0.0	1.0	0.0	1.0	0.0	1.0	1.0	1.0	1.0	11.0	-55011.46777416131	0.0	0.0	92.0	-1229.8233964823871
369980000	-56732.562775208375	-1301.2264712227313	-55431.33630398564	0.41774108096991197	2020.9219849464273	54.37882578907138	0.21207722510362723	5.39443602274587	1.7539302924112241	4.180105548856337	4.095726223599952	3.7992188688064306	4.685812758031902	1.94827523633615	2.630949624807406	2.45671647971768	3.695075315468019	5.430435784262599	2.015708688350593	1.8503294465594708	0.15253233697627394	1.316282564077009	3.206568828954445	0.36394916018466955	1.45172793351952	-0.636005885142902	0.053914581128516284	-4.957897643957297	-4.129135329564428	-1.3254597851170624	-3.298065472710035	-2.040270026914464	0.468	5.08240287419218	0.29561267303665145	0.17853774673805328	0.1923534979155831	0.333496082309714	0.7481255742425552	0.7562594139370303	8.525143415149303E-4	0.832863427200499	8.525143415149288E-4	0.8328634272004977	0.9526929785466155	0.4913988507331836	0.32466836609479005	3.2162520679775195	1.0510100015718253	1.9637880230848979	0.9935248118077388	1.54781455224596	1.1966458348447178	1.952864114725059	0.3424583198243332	0.6773011229701019	0.654264926188392	1.3499282818904468	1.1412802614482223	1.0	0.0	1.0	0.0	1.0	1.0	0.0	1.0	0.0	1.0	0.0	1.0	1.0	1.0	1.0	10.0	-55018.40921761765	0.0	0.0	92.0	-1233.531929121545
369990000	-56730.682308301846	-1318.2545541013767	-55412.42775420047	0.4195396533785148	2020.9201863740188	53.802748758941426	0.3146121052715589	2.4718937131642553	1.7540347798524563	3.6748428856107225	3.776376592198152	4.582030693376059	3.7455133461934746	2.0207784877061505	2.5811870144220173	3.1425069082058443	3.7671065924052702	4.3614383193762745	1.8280519131492505	2.023825932839416	0.3951802736687196	0.8876206578978105	2.427203129842979	0.518551441473714	1.5629364893353441	-0.4409164547854981	-0.03866188701717463	-4.679445462077805	-5.357558932083085	-2.3089706724273054	-1.5682845413628086	1.0006734422382877	0.468	5.221927099487262	0.29257611437127024	0.18033745709370572	0.18788194028435135	0.33920448825067456	0.767364385829981	0.7143903550943724	8.595011648617147E-4	0.7010866412626862	8.595011648617134E-4	0.7010866412626867	0.31405625169790224	0.22102630141546917	0.5041247818171788	1.056545776285595	0.7739256977799355	1.129965130744821	0.80662745264434	0.4313803160695986	0.5187674941613123	0.9570154944775754	2.998922669517838	0.14978574561315133	0.5879835960099602	1.0927593291878146	1.0683983778161068	1.0	1.0	1.0	0.0	1.0	1.0	0.0	1.0	0.0	1.0	0.0	1.0	1.0	1.0	1.0	11.0	-55017.48203670349	0.0	0.0	85.0	-1260.8261491104274
370000000	-56725.81594358507	-1311.4299073676086	-55414.38603621746	0.42264853941302366	2020.9170774879842	53.396106194909805	0.3724215115539441	0.6981037998276463	1.703189938566737	2.5986677641895617	4.067425651554216	4.532446954434256	3.669030402417431	1.782730254584194	2.9235618230373044	3.1365543220258294	3.4640727854097575	3.8111290827120743	1.7950847610935634	1.6987732194556033	0.20669914067578796	1.122854742377358	2.5648461611673388	0.03559994445632775	1.1187528629902717	-0.4074231387908089	0.1804651612507338	-4.690330043380125	-4.242884501409103	-5.02099319748417	-4.47996264397554	-2.277969320016151	0.468	4.886762775188273	0.28930633098111774	0.17734167676221715	0.1941475040059924	0.33920448825067456	1.237457883332008	0.7878168495068941	8.433427463182108E-4	0.6228372825089497	8.433427463182118E-4	0.6228372825089494	0.2069388081597852	0.6561036807468473	0.537440592299369	1.2820247166215166	0.5477738760461652	0.5462508870016912	3.6334438641526132	0.32044026945029835	0.01577637683647344	1.0766638067094978	0.17733519762231278	0.7344936229043749	0.5838443537825796	1.3477435765393462	0.58568608062559	1.0	1.0	1.0	0.0	1.0	1.0	0.0	1.0	1.0	1.0	1.0	1.0	1.0	1.0	1.0	13.0	-55018.74126455665	0.0	0.0	85.0	-1253.105015975269
370010000	-56797.23755945882	-1355.4623303345568	-55441.775229124265	0.4182537624576615	2020.9214722649397	53.25890822881691	0.28832379656405066	1.7650603121588495	1.3475863475701633	3.7891646768851324	3.59575120349466	5.613306988610883	5.403596896213937	2.012676277915508	3.1900102631161653	2.8224040820141294	4.014974897117442	3.2724544693728403	1.9890726888028905	1.6013480361217098	0.2925146552229945	1.5370485988599607	2.968192767869408	0.02390715567550314	1.6229605512037055	-0.39075188184945053	-0.2702999675067209	-4.474616506206263	-5.590394829081581	-3.108611590381559	-4.076539202049256	-9.949052293021936	0.468	5.290881735427244	0.29395483416792084	0.18196762046433873	0.1892111239259315	0.3348664214418108	0.8633368126039765	0.7824305281788732	8.286166941367732E-4	0.7432966700768251	8.286166941367758E-4	0.7432966700768273	1.0496125274656407	0.19680510090884748	0.5670969826836223	1.5605560911336986	1.1485466318604192	0.6952170901601201	2.7391276801934663	0.6306784533948451	0.005659576653626117	1.3982175732008206	0.4885925197960311	0.817049518950212	1.1966096174932448	2.259747462594184	0.8672870013209544	1.0	1.0	1.0	0.0	1.0	1.0	0.0	1.0	1.0	1.0	1.0	1.0	1.0	1.0	1.0	13.0	-55050.094592467714	0.0	0.0	80.0	-1288.241531763966
370020000	-56742.054883701145	-1310.726636479903	-55431.328247221245	0.4227263762381986	2020.9169996511591	53.32072075924463	0.44249736195958533	0.20990735021760765	1.042387047510706	3.809584106495369	4.654730563707456	5.006183119197375	5.083245601615531	1.7041564992708504	2.7339242090738693	3.1734090923789458	3.728736347140818	3.3808677192772336	1.9156804243432488	1.5999759084953211	0.3975127790182847	1.4997701644289603	2.175541516988439	0.32898992400185456	1.9994357279658865	-0.3510356464760687	-0.5365069395185379	-4.7607716622171985	-3.803900974168873	-5.168869884666779	-5.838986450038888	-5.894000635927222	0.468	4.81569652987964	0.2927514783173649	0.17844550609891008	0.19172340468313065	0.33707961090059624	1.07820710796835	0.7796669834493812	8.22508969123935E-4	0.7578459319339825	8.225089691239356E-4	0.7578459319339823	0.39743412369850944	0.23276031788775736	0.020532576639198035	0.4232489803214982	0.9106244723909931	0.4561688778810317	1.086626042777472	0.4972699193744958	1.2188912183333827	0.5486650639427453	0.1274141998087488	0.4679665911531117	0.3624213696012185	1.2001324581005985	0.8323460348872549	1.0	1.0	1.0	0.0	1.0	1.0	0.0	1.0	0.0	1.0	0.0	1.0	0.0	1.0	1.0	10.0	-55047.15542092173	0.0	0.0	83.0	-1255.7035184966248
370030000	-56735.311507117505	-1329.0068160752796	-55406.30469104223	0.4165590918318963	2020.9231669355654	53.42751288138317	0.20155795215532904	4.477170212752219	1.6379436976116377	5.157428253215486	5.526698495984967	4.742245041651931	4.477777622646363	1.9512675995198272	2.7109955115062108	3.0535185402171092	3.3703582649483157	3.264766405063487	2.1444590705714344	1.4633929481149335	0.39022787005831433	1.7213874288223248	2.4572397042470113	0.05542720655041858	1.912719395467277	-0.21355299336348502	-0.7489700708910112	-5.086866180346892	-5.83786739251679	-3.8151232228305383	-4.4459817298057835	-2.2724535552175515	0.468	4.93124602251011	0.29117622155915784	0.17844731119853044	0.19432645250944572	0.3360500147328678	1.1685764767363347	0.7855844973682491	9.462902409510029E-4	0.7673257656595983	9.462902409510052E-4	0.7673257656595995	0.2846762392728265	0.28425601568545444	0.28692179303774595	0.20151381861629036	0.7020516904547646	0.9360812284805974	2.066809785218503	0.5258563002609525	1.1147912519085932	0.6325652264393704	0.07797772684036346	0.8590017848210884	0.599510071753584	1.4300378853268516	0.7513433641656966	1.0	1.0	1.0	0.0	1.0	1.0	0.0	1.0	0.0	1.0	1.0	1.0	1.0	1.0	1.0	12.0	-55038.39070195808	0.0	0.0	76.0	-1267.5219837051352
370040000	-56757.99717153143	-1347.1131080451323	-55410.8840634863	0.42072077874594127	2020.9190052486513	53.81673650219775	0.26937723731647506	3.1667134983045795	1.5842143322859767	3.82614085068804	3.670494440986674	6.390967329281655	4.234297969487421	1.912187087141001	2.4211587475051	3.079104761939267	3.2844002960443013	3.215960835785394	2.524731306131032	1.3671140261522	0.5763383573631727	2.450222388004938	2.9617265317735035	0.39149975389462255	1.4131526432220916	-0.29584615692494737	-0.44342664281461536	-4.9151095922351935	-4.01700982007052	-6.704501914642626	-9.53434184290099	-11.4981777129036	0.468	4.767200941337371	0.28973576135909157	0.1745288682344278	0.19168406871579843	0.344051301690684	1.5697444473201907	0.8260627486228672	8.92462108940594E-4	0.7072022364310647	8.924621089405947E-4	0.707202236431064	0.55823105778226	0.896684347413733	0.45539636186640636	0.8728350322099349	1.0496434200876805	1.4952313249093978	0.12533659087452775	0.43905677494385503	0.008064300599360497	1.0186483665282078	0.18137849119030952	1.5961902580246214	0.8004940211831817	1.547969032013336	0.7257398256767801	1.0	1.0	1.0	0.0	1.0	1.0	0.0	1.0	0.0	1.0	0.0	1.0	1.0	1.0	1.0	11.0	-55039.79449111844	0.0	0.0	78.0	-1288.8588239775966
370050000	-56730.97258776103	-1312.5120041078792	-55418.460583653155	0.41623514106888254	2020.9234908863284	53.54212394395835	0.09263447974344508	4.9213348299525945	1.5707362252767605	6.3525302017107155	4.948177685701756	4.666223412244568	3.274741713981051	1.992565109273313	2.325029452479687	3.215500064410458	3.385839182817301	3.258412704192627	2.277334236452607	1.5719782384993621	0.3784448276473335	1.9219062475433588	4.753656128066913	0.24144854270814547	0.7064252312016551	-0.2555036579856272	0.05393269641427956	-4.841035782088426	-10.295714224205184	-8.542144134159662	-7.526509360148301	-5.951063755418287	0.468	5.630183630286492	0.28985514287284014	0.17507494688656602	0.19676085408845934	0.33830905615213624	0.9009145596746763	0.7971774595993286	8.727967617967002E-4	0.7063149340165991	8.727967617967016E-4	0.7063149340166007	0.6519469819711069	0.516491504765713	0.7786122249322533	0.23967568237622314	0.6619378791432672	1.3333531741106224	0.75114676905274	0.7663898850588824	0.38783976410782567	1.1388280660883023	0.62897278567927	1.2547370468633547	1.2447459012549087	0.7021945067992225	1.1479773718943294	1.0	1.0	1.0	0.0	1.0	1.0	0.0	1.0	0.0	1.0	1.0	1.0	1.0	1.0	1.0	12.0	-55045.700395361484	0.0	0.0	76.0	-1253.920291269214
370060000	-56748.65497271678	-1339.2609938905348	-55409.39397882624	0.4163637100916562	2020.9233623173056	53.95767075817137	0.5050119588267035	3.4055117259083083	2.4880682817643462	3.7075208935409285	3.739631499889634	4.504721511609137	3.722049418104886	2.0229595645824663	3.0439369500912656	2.6324958802996474	3.676750151757419	2.791046258676383	2.3547499990288534	1.7843204320106674	0.08595228163759669	1.826899061966552	2.7307427089442564	0.4942198686001918	0.7114417936324046	-0.2923005210931398	0.022360644219237967	-4.923331107953468	-4.488170611513706	-6.471469294690782	-7.5612792853312465	-8.013981407144211	0.468	5.7688308014732534	0.2901515789115362	0.17590304163918227	0.19458978726605547	0.3393555921832278	0.978040098035822	0.7861285038977938	8.543581494394326E-4	0.7374331792645796	8.543581494394324E-4	0.7374331792645801	0.27143297935463356	1.1831495800079088	0.7374199526154284	0.027026781828591757	0.672903480453471	1.6145068965650666	0.10708071973077764	0.6200391583591385	0.9028951476690426	1.0055631211760576	0.233075835546327	0.5068329540953072	0.620489947585336	0.8921097335623329	0.6481321733533479	1.0	1.0	1.0	1.0	1.0	1.0	0.0	1.0	0.0	1.0	0.0	1.0	1.0	1.0	1.0	12.0	-55040.82915170378	0.0	0.0	74.0	-1278.9564638411964
370070000	-56750.26974905425	-1326.2972762621466	-55423.9724727921	0.42051209621753516	2020.9192139311797	52.1538489964697	0.6475370771298672	1.418954896788796	1.6744111255610141	2.9699232307523986	4.192341368016827	4.108638611020717	3.484657942754353	1.8570289538087152	2.695274847223889	2.6199927762687945	3.1080751829345736	3.000067034689666	2.5434125239966776	1.717030823486197	0.2613815385010719	1.8737295821996245	3.8154708433988387	0.39381229811140317	0.6430225277036273	-0.09946580449657755	-0.273862756147377	-4.986577885249299	-5.8286885769530725	-6.173084002022894	-6.554071498701334	-6.3475199185434565	0.468	5.172002086584446	0.2898637384052519	0.18003766173162264	0.19366149990588474	0.3364370999572424	1.248728244106811	0.8071588609353931	8.701549464924697E-4	0.6763112887739172	8.7015494649247E-4	0.6763112887739182	0.6701421493947254	0.32888690817161664	0.25813598886761824	0.033357517319406	1.4666951166742803	1.2094491765689794	0.8534355686317031	1.376457782088333	1.24748611858753	0.5063530799501713	1.6735100394845714	1.3336021596664485	0.9532168208144453	2.068125425677378	0.7390289955851236	1.0	1.0	1.0	1.0	1.0	1.0	0.0	1.0	0.0	1.0	0.0	1.0	1.0	1.0	1.0	12.0	-55060.67299670116	0.0	0.0	77.0	-1265.2298437918353
370080000	-56773.37118945729	-1318.951821583276	-55454.41936787401	0.4187682157835497	2020.9209578116138	53.10001718560187	0.2718797937038763	2.601599408455366	2.3010644467502974	4.382533492140677	3.3291435613657	5.4932857744260515	4.491882734491723	1.8704182146996071	2.5158889001741143	2.9846276525387876	3.7839500032205144	3.117137902475596	2.299349651424309	1.7168114033131123	-0.13994509570743935	2.2251494289721827	3.252253239750954	0.26841365400870915	1.113969703111711	0.07973777954669983	-0.307884070603598	-4.855281366404445	-6.569764640686788	-7.234580186298039	-7.720226620268175	-9.3763221734073	0.468	5.436316271849833	0.28785670227964066	0.17770878449649766	0.1953767708818377	0.3390577423420257	0.6238327651468348	0.7557875191107393	8.550772060722453E-4	0.8455415588171443	8.550772060722435E-4	0.8455415588171422	1.0709970460363198	0.8883241849883362	1.2571769140151718	0.06252170522875058	1.2068894479893213	1.0769093891734713	1.3958836285094092	0.3114165264719506	1.7568965708093693	1.3543541100120997	0.9123305584414995	0.9845909775520887	0.6704180608614022	2.6770540117445902	0.4394645200258664	1.0	1.0	0.0	1.0	1.0	1.0	0.0	1.0	0.0	1.0	1.0	1.0	1.0	1.0	1.0	12.0	-55080.40474541383	0.0	0.0	82.0	-1248.8542964058756
370090000	-56733.3816927048	-1307.520636152678	-55425.86105655212	0.42919881383145964	2020.910527213566	53.456939933232945	0.3371782852807213	2.419471764593492	1.2721565760262252	3.7230835630206833	3.7910009481844598	5.533492244413498	4.29080231509693	1.7670670851825205	3.8801709848945167	2.6923874725521695	4.315619689844392	2.660196011482147	2.727649645819236	1.6435717741922367	0.22357399841334727	2.2342985047976427	3.4859096214044767	0.18682196413549446	1.0724627536998685	0.09410319753219332	-0.691475973751722	-5.302911792267493	-2.6770120249488536	-2.9632779082656993	-2.91114241298329	-2.0830936536571243	0.468	4.990542724104338	0.28939319894336313	0.1796502742923897	0.19193145105643564	0.33902507570781326	1.1283338380965247	0.7595106491227245	8.47798284293006E-4	0.6514695024771495	8.477982842930076E-4	0.6514695024771495	0.45242344003898777	0.5574191213669266	0.5080168689696639	0.23436255007520965	0.728640863535191	0.4514799380157784	0.7065303513284277	1.0105703170165368	0.22849355960347761	0.6281705504429366	0.2091041934236629	0.8875835108100392	0.9735013697518667	1.3317652367392256	2.419954528866707	1.0	1.0	1.0	1.0	1.0	1.0	0.0	1.0	1.0	1.0	0.0	1.0	1.0	1.0	0.0	12.0	-55062.226891324564	0.0	0.0	77.0	-1251.263812880789
370100000	-56718.314918326105	-1319.9937450147133	-55398.32117331139	0.4215789395982243	2020.918147087799	53.57295764233164	0.3774677819157697	1.6158478619080314	1.6370724574251208	2.5568783905527424	4.0162224263924315	4.093541098393669	3.495088278207348	2.0036692920882064	2.7171423460234436	2.959177090915008	4.090439964785462	2.8857713103190985	2.410306146583885	1.6116465544469067	0.3243588632729564	1.5361692637628068	2.357703913089131	0.10025432997212044	1.0944392259376223	0.2562905244733216	-0.5550753762773238	-5.508048218030028	-5.03044651393933	-2.160746738680715	-1.9118386818582245	-1.0692767527447486	0.468	4.696237658930194	0.29031377077062637	0.1783009529682825	0.19199926028076686	0.3393860159803259	0.9921253989406729	0.7648849586671903	8.781233623014022E-4	0.5974603054228249	8.781233623014028E-4	0.5974603054228249	0.8558631102521872	0.5553894134419306	0.24271680684389182	0.24205983262234249	1.2104582693277275	1.1703064201999274	0.04565258337844495	1.4158028324534893	0.059478645299398426	0.5617798599165581	0.13827340517339037	0.986130110408359	0.8208513998839171	1.3044299289851637	0.12018161447077796	1.0	1.0	1.0	1.0	1.0	1.0	1.0	1.0	0.0	1.0	1.0	1.0	1.0	1.0	1.0	14.0	-55039.497653499995	0.0	0.0	75.0	-1263.4309286629293
370110000	-56708.75094495372	-1307.428467943169	-55401.32247701055	0.41702600682622804	2020.922700020571	53.755347902743985	0.441408020125562	2.035571652965142	1.3783287861714315	3.7413838472915324	4.76357573528426	4.355074394315122	3.2561821922667646	2.1006203131905954	4.041719537542979	3.0079416367543006	3.4526973046778906	3.0780458155486614	2.569347112778175	1.6305170771026365	0.08740474610029973	2.3329901781884352	2.72900825796494	0.2495113632980121	1.429571654218695	0.6421925691080349	-0.5361952619372916	-5.197960962573524	-7.231879079842903	-9.92026867106408	-9.406593852774899	-8.427729215957127	0.468	4.905049399624562	0.29447747591676343	0.17893668312722386	0.19199926028076686	0.3345865806752475	0.6152530585417596	0.7460972496933975	8.16506629065426E-4	0.5676720220591114	8.165066290654258E-4	0.5676720220591118	0.31462645340129725	0.6753822638580151	0.5801285413525554	0.43499134830574443	1.2063637524622557	0.9974005532435243	1.1444807359812517	1.1618715398180386	8.637066935675397E-4	1.293316185668014	0.6313091103246935	2.172074127284719	2.1136792189971807	1.929379269920714	0.6088816044522926	1.0	1.0	1.0	0.0	1.0	1.0	0.0	1.0	0.0	1.0	1.0	1.0	1.0	1.0	1.0	12.0	-55034.54770387586	0.0	0.0	76.0	-1252.3975699760053
370120000	-56688.82983321204	-1287.7228082959543	-55401.107024916084	0.42239586428428516	2020.917330163113	52.921966358881555	0.16442172508777522	1.4959403156887696	1.0530765473868637	5.050390148643172	3.7779448645826843	5.239388715830516	2.643117644245896	1.9486533425885364	3.639511158339858	2.7976290265765607	3.202527998398425	3.4170452726956917	2.328713372922152	1.7766293319596922	0.09006298029509044	1.982373956840942	2.806546806475747	-0.06787176507133579	1.064991117198781	0.999833778271908	-0.7252717763313792	-5.4032253322349915	-5.300737879277098	-6.7687703746649115	-3.7636868189196084	-3.142392018610473	0.468	5.490177999824019	0.2915355005302956	0.17978411970034638	0.19032022723255748	0.3383601525368022	0.9509074153284907	0.790266971254599	8.789498857921306E-4	0.6855107175872909	8.789498857921284E-4	0.6855107175872902	0.8467707108210242	1.1945419460855549	1.1497875282199226	0.15195936721200598	0.5720774637001387	0.9545939702969883	0.7169902534976292	0.9162872704754257	0.10467289135000309	1.2837750435834812	0.8025385853927764	1.9419997660958668	2.2711377500993324	1.8906789380880664	0.24158491979386698	1.0	1.0	1.0	1.0	1.0	1.0	0.0	1.0	0.0	1.0	1.0	1.0	1.0	1.0	1.0	13.0	-55035.25381346904	0.0	0.0	75.0	-1224.7622005204694
370130000	-56694.76195945491	-1259.0135469857273	-55435.748412469184	0.4168113820354565	2020.922914645362	52.93791180150195	0.2685874372029561	4.432073671817664	0.9981367327939524	3.4063960533575286	3.0264703963046378	4.027928992194359	3.3975424475190357	1.913906443271567	3.14049794048426	2.516840127325038	2.853103718762409	4.275844029801381	2.042974897249475	1.479014991134068	0.036627449525141895	2.318117005030701	3.758713168646773	0.2909634984421719	1.6566964395639354	0.21280690528738644	-0.4995765981394038	-5.793417322532089	-8.066432469321882	-6.958574296185203	-8.875389681743073	-9.661098636799966	0.468	5.170231518649802	0.29203212512973187	0.17978411970034638	0.19249816698056965	0.33568558818935373	0.3367672489228865	0.6321471099935071	8.637653312590317E-4	0.7036356213113398	8.637653312590319E-4	0.7036356213113398	0.27838237347461825	0.40610393199896444	0.7083468118243346	0.2369197603840299	0.8861106072131176	0.7244731619371344	0.24779251556204224	1.1632468654856503	2.3133375978631863	0.5628022072985351	0.07506944586979619	0.4122127235473816	0.6546217421810112	1.5508209793121166	0.5661444807325913	1.0	1.0	0.0	1.0	1.0	1.0	0.0	1.0	0.0	1.0	0.0	1.0	1.0	1.0	1.0	11.0	-55057.47558753478	0.0	0.0	82.0	-1204.9048326883353
370140000	-56748.73645139221	-1324.09313251576	-55424.64331887645	0.417675491733272	2020.922050535664	52.85473524645916	0.2876210420264307	2.7577993694096006	2.3061627640419995	6.030634128072607	3.870280259717374	3.040752802540614	3.1749838978062015	1.9734803905752882	3.7656585060006753	2.697401105117838	2.6879647659318073	4.13129286147521	2.345788275531518	1.5250297163905913	-0.010290382022728278	1.8507097095920835	3.3304481673528996	-0.07153280180413119	1.3229971875408861	0.08454957103056207	-0.5015484074018693	-5.323405126876855	-5.364482908815647	-5.070050733692988	-7.520890624560149	-8.224918217434267	0.468	4.996591239040204	0.29203212512973187	0.17551780242628606	0.19077475672962613	0.34167531571435755	0.6011398897910931	0.7309018857441577	8.518123039446246E-4	0.8270287402376181	8.51812303944625E-4	0.8270287402376185	1.5917166500711792	1.0804856114262311	1.1581569068151218	0.7745372033018376	1.7592377417284903	1.189386134069116	4.403311919628558	1.89716293476317	0.2730086277908533	1.8123093561369445	0.1776672661137968	0.5811362497433356	1.2431633686561467	2.4437274466439414	0.5431993360591584	1.0	1.0	1.0	1.0	1.0	1.0	0.0	1.0	0.0	1.0	0.0	1.0	1.0	1.0	1.0	12.0	-55043.60501792204	0.0	0.0	82.0	-1250.4358946552716
370150000	-56733.9648862578	-1333.5394092873798	-55400.42547697042	0.41689178069325955	2020.922834246704	53.03334317387861	0.3136960349620154	1.8102634164636529	2.296906859455815	3.4404608144743123	3.359253861438239	3.2368476845799785	3.1884495912383426	2.1431737076905373	3.4256005957942515	2.6326917076409195	2.832518703646484	3.3562065068294302	2.7538935643004656	1.5265761942723788	0.25773937296976634	1.0390912735549018	3.537218559646252	0.0865299034932357	1.486203554640562	0.26135389829278455	-0.22466676919704803	-5.524988458728403	-6.548670554948215	-4.972591916144772	-2.2312609565247463	0.15790654362802936	0.468	4.850544069312676	0.29463321779457274	0.18250291098233162	0.192281931034573	0.3305819401885243	1.2895615901948336	0.7886187588301725	8.893268646882486E-4	0.7156798233507585	8.893268646882459E-4	0.7156798233507573	0.5695537961374876	0.4692425756231923	0.36874199626481086	0.7138384049141755	0.6958159923892061	1.0177665938796707	0.06810201046518595	1.1455036618990044	0.017561473159806367	0.8057331855240478	0.0882403073103687	0.8129001966614658	0.6742424082519121	1.3286267108728056	0.450769689624078	1.0	1.0	1.0	0.0	1.0	1.0	0.0	1.0	0.0	1.0	0.0	1.0	1.0	1.0	1.0	11.0	-55022.60969437925	0.0	0.0	82.0	-1278.3050213962956
370160000	-56757.75220401184	-1338.6665453238345	-55419.08565868801	0.4162627996663219	2020.923463227731	53.07242970328332	0.20615511559346122	-0.24023662453173644	1.5918119261489645	3.6410402542536606	3.5256260718545507	3.2675095974511636	2.907176475883252	2.3620990265119626	3.3165142561821663	2.3178684408769197	2.9015920042489234	2.998484353397892	2.3492412238604663	1.4904734430260576	0.10121127267600426	1.3557659290429762	2.695856196380508	0.42213224863371185	1.7727215943663934	-0.06445823522615768	-0.28440084199586935	-5.344727767920348	-7.9801139270839005	-3.212684144143819	0.1544678819056724	-5.835172098756383	0.468	4.5008222413345464	0.29434186973374443	0.17902908581732957	0.19012165731795547	0.33650738713097217	1.1999291996493553	0.7882590750434028	8.802433867699849E-4	0.6422299379565014	8.802433867699826E-4	0.6422299379564997	0.8211684241882357	0.7009656744890606	0.12491724866307646	0.5694906600539508	1.8631106982257621	1.3959361459518995	0.80264249578183	0.7527136966870587	0.17568396413197745	1.6637274593463869	0.5200847201179747	0.5560088720524485	1.480015148444072	1.903910609034677	0.2685292231875695	1.0	1.0	0.0	1.0	1.0	1.0	0.0	1.0	0.0	1.0	1.0	1.0	1.0	1.0	1.0	12.0	-55028.245190713584	0.0	0.0	82.0	-1281.3716910495223
370170000	-56721.276619803466	-1307.886016197652	-55413.39060360581	0.4163472700489985	2020.9233787573482	51.820822419337006	0.4066746401208456	2.2728164077956503	1.3709902479620484	3.2600249046794825	3.619728815642398	2.5809375227957245	3.35498649071278	1.6562453341618097	3.1748372087559256	3.0861849391773064	2.6437995177830014	3.194955360149909	2.6034999885558254	1.3170146343181854	0.33805219136214515	1.294708431158753	2.8708507525837756	0.10323126072699056	2.752344508018504	0.05567626652930842	-0.5399152975635444	-5.050158857810278	-5.56466041650066	-4.749105160094177	-6.875736937124666	-6.951951999230224	0.468	4.920378453605596	0.2897122752669755	0.17932848343082639	0.1971908600034712	0.3337683812987285	0.9300277357667833	0.7936377034681874	9.127788782308078E-4	0.8403613774627905	9.12778878230808E-4	0.8403613774627914	1.4937363064524931	0.5964426919067009	0.1545332574834106	0.4108482821516619	0.9973145974531036	1.7315490398718305	1.3107636325995768	1.3343967455644457	0.9406866128722922	1.0291523676872993	0.504306045852476	1.2431186036881359	0.5120177868566316	2.17057686524611	0.7619384544312898	1.0	1.0	1.0	1.0	1.0	1.0	0.0	1.0	0.0	1.0	1.0	1.0	1.0	1.0	1.0	13.0	-55038.345913810605	0.0	0.0	79.0	-1236.6833080533454
370180000	-56720.75229756255	-1298.7552726606561	-55421.99702490189	0.41701705053081656	2020.9227089768665	51.498568205324304	0.306914934043725	1.396102080892743	1.8595405698594965	4.675766303463973	3.7446382502906075	2.5643076386561203	3.1745281497175792	2.3400273063881247	2.612665400295206	3.177357512140885	2.970305290863085	2.6532384439028087	2.273285780462004	1.3720514256703773	0.028055753463966937	1.7116396530880915	3.697033468926892	0.13088045982125215	2.7365742038539396	-0.1120459286721078	-0.4625016865663995	-5.335017754530054	-6.709754789902842	-8.90519825530448	-11.587533405013023	-10.832600504100142	0.468	5.407276267457322	0.28958723727062885	0.18070134338935026	0.1929848771592353	0.3367265421807872	1.058717807233253	0.8005473135814271	9.264530874036742E-4	0.8854566895557946	9.264530874036755E-4	0.8854566895557945	0.3930141268554123	0.5714550228438878	0.3114417763950228	0.3445824795011139	1.1889428284182622	0.8475378843275684	0.11617088355325364	0.7740250676985214	1.6715276220513358	0.7314470810116317	0.27305796833444146	0.584425545830347	0.794712965423413	2.0392591816377963	0.18020031570137346	1.0	1.0	1.0	1.0	1.0	1.0	1.0	1.0	0.0	1.0	0.0	1.0	1.0	1.0	1.0	13.0	-55037.10792442254	0.0	0.0	87.0	-1229.7321931851232
370190000	-56776.86475026448	-1341.0827500029102	-55435.78200026157	0.4220129041001378	2020.9177131232973	51.32899422126834	0.3664965871843814	1.1802912961753291	1.8634578236823163	3.905732937790335	3.479148957202024	2.300387716974502	3.364806561317331	2.1388594407728183	2.521665953942492	2.577780159341887	3.2996146909026987	2.630531536354757	2.1397479902921743	1.5263428243724553	0.2770537571254341	1.6842951194645284	3.410941690074042	-0.061400862338839304	2.5069092721397426	0.2520309106121696	-0.3874714176233476	-4.987112669076566	-4.631410584484674	-6.479662714142555	-5.7887309048151465	-9.047770545230613	0.468	5.258364652809631	0.2859978956733944	0.18099598465048625	0.19550056537792074	0.3375055542982002	0.5542608415675566	0.7419855419788082	8.982507426399392E-4	0.8004869615854582	8.982507426399396E-4	0.8004869615854606	0.2710442471384836	0.39704167034374555	0.46953100626208033	0.22981493404448325	1.7443723525209043	2.5985009921003295	0.7045007165095228	1.363055160875928	2.767768829428048	1.4323068284319018	0.37811637001828674	1.6640134953447694	0.31804984012353776	2.1171256697704637	0.4545520200709811	1.0	1.0	1.0	1.0	1.0	1.0	0.0	1.0	0.0	1.0	1.0	1.0	1.0	1.0	1.0	13.0	-55031.4035044834	0.0	0.0	82.0	-1271.4036114154985
370200000	-56774.717626438156	-1344.967541517217	-55429.75008492094	0.41643687973333526	2020.923289147664	51.80293111409554	0.2880208214925942	-1.0833438942453755	1.2901113071860826	3.2011816243479823	3.768634266266224	2.520741788600918	3.509230832348061	1.7802041165528504	2.782445738586171	2.6912283082563784	4.100932823351478	2.786142528266062	2.317811956897994	1.3096481767130022	0.47707987630578963	1.6709921888010064	2.1674124239650703	0.15252038105820293	2.7435419366436897	0.013404675117282992	-0.650880147358255	-4.87572542707352	-7.746428431646335	-7.791017393924512	-10.066522960457858	-8.386761321776794	0.468	5.282155001726861	0.29011461808929795	0.17920026957852875	0.1895369862802004	0.3411481260519744	0.6046249550541498	0.7350369803985105	8.992227119338967E-4	0.8299921189455893	8.992227119338991E-4	0.8299921189455912	0.3881828188747751	1.0899240100649357	1.3100138991852173	0.12780415333157963	0.6250341033081755	0.5321023513641485	0.0733285212356225	0.290502343536944	0.2483663212233725	1.0719802893259707	0.2758440882919283	0.7103689698551184	0.6697553569258848	0.9981276423592872	0.5984411638991034	1.0	1.0	0.0	0.0	1.0	1.0	0.0	1.0	0.0	1.0	1.0	1.0	1.0	1.0	1.0	11.0	-55043.09023189439	0.0	0.0	88.0	-1286.159101014403
370210000	-56761.72168119358	-1357.6882133458823	-55404.033467847694	0.4186803513437274	2020.9210456760536	52.10988741335742	0.2513418691436732	-0.16765392170886828	1.247309789481485	3.0871225754006435	4.220175303862847	3.015365773660141	3.50088082915916	1.9019006399870217	3.389315509009901	2.7115597098152033	4.530172006717109	2.943209425313724	2.519968818255416	1.3066444050306267	0.2704058865065976	2.1660934736314896	2.7377066076831054	0.2785187124900254	0.8537923294261424	0.40675471311995126	-0.7074841691121555	-4.714196223614418	-5.081906159949682	-3.4476208643377597	-2.866535255536904	-5.602739666926447	0.468	4.871691903512432	0.29424863772766047	0.17718501186509006	0.1947094137255266	0.3338569366817244	0.5012309917230342	0.7218474907235614	8.729441309536402E-4	0.9307740899331258	8.72944130953642E-4	0.9307740899331253	0.8306946717522279	1.1326110170672357	0.014114261604300979	1.6449952421391694	1.5313173520246217	2.5146397921809647	0.07893741435021741	2.0004234122901208	0.04262005654166262	3.0781719186517713	1.2352489387816268	1.8350276067411915	0.7837518997307412	3.076939962367138	1.1667051397177364	1.0	1.0	0.0	0.0	1.0	1.0	0.0	1.0	0.0	1.0	1.0	1.0	1.0	1.0	1.0	11.0	-55014.70368670732	0.0	0.0	86.0	-1281.81859506453
370220000	-56797.76302252537	-1364.5350937505066	-55433.22792877486	0.4291746855559281	2020.9105513418415	52.68372835400572	0.4991869742487341	-0.6294996468326796	1.6294919840968174	3.4310891841225013	4.55202171126112	2.8799952776799014	3.6472001746148734	1.967132491515001	3.034197572473067	2.7819946953503414	3.515129934321341	2.7556343782201296	2.4817552456614655	1.316994484933718	0.21393997079396257	1.7014586929065274	3.3206935375176005	0.11721465479762813	2.245714381244253	0.3802839287678981	-0.6800561476262891	-4.525267782706221	-5.279458536425303	-7.336592754796016	-10.791281214786382	-12.57002269489523	0.468	5.080274332423548	0.2937140090745917	0.18111522858229973	0.18859718300509773	0.33657357933801235	0.7782398008950618	0.7236338156267804	8.926412448083936E-4	0.9071369799938833	8.926412448083929E-4	0.9071369799938852	0.47404715938195663	0.7818497803852088	0.45860115743867463	0.36788035713173184	0.6096409265976246	1.5759055801002384	0.5331822341504854	1.1387032941481954	1.4088170700143168	1.2598110813597792	0.4517681065290747	0.7113543743616549	0.5335478011068028	1.157889431934078	0.6144253624759534	1.0	1.0	1.0	0.0	1.0	1.0	0.0	1.0	0.0	1.0	1.0	1.0	1.0	1.0	1.0	12.0	-55020.39078774683	0.0	0.0	88.0	-1294.6734528003599
370230000	-56774.15783959359	-1338.9436264853862	-55435.2142131082	0.42523718843316255	2020.9144888389642	52.55732506641603	0.5134830446189806	-0.2886275176687576	2.1875048716576835	3.376948651144158	3.016170221764315	2.877113511379522	3.463109293277746	1.7895802585395453	3.5031619847171966	2.5853239550293106	4.196614400524322	2.5697288908684093	2.3146958878888233	1.4885827345384737	0.31397292741282046	1.9400969370589107	2.0913370782553087	0.06838221326135588	1.861837750372376	0.6093047419573281	-0.7708978244023548	-4.358535620102408	-5.214049530796189	-6.076725543910252	-7.735280419923859	-6.9034096960654505	0.468	5.066617376722757	0.2898447769227962	0.1807270704563969	0.19343040402145234	0.3359977485993561	0.6768733362274332	0.7379725518692347	8.352092023639417E-4	0.7062163253406185	8.352092023639415E-4	0.7062163253406177	0.8462915961121582	0.5145163942205385	0.8194026630827794	0.07001287323074064	0.5007035494786154	0.5592433618361512	1.2813774648600482	0.22467454514225457	1.07405019177758	0.8149951725767063	0.13544754120173697	0.6779684932267572	0.36006974600956737	1.1902270202704746	0.23286840504628903	1.0	1.0	0.0	1.0	1.0	1.0	0.0	1.0	0.0	1.0	1.0	1.0	1.0	1.0	1.0	12.0	-55012.36270613766	0.0	0.0	92.0	-1282.8343398241936
370240000	-56818.63080209654	-1384.2294349847477	-55434.40136711179	0.4163014080707907	2020.9234246193266	52.841746048257235	0.36918593954798434	-0.6849979301029442	2.5272057186346775	2.4713577349603857	2.9670472236584526	3.4349792711797087	3.2824883253919683	1.9122538786053211	2.9352628198682154	3.438581974746916	3.905699617403886	2.97966023061604	2.4610761085763615	1.1159690351687965	0.3312947953306047	1.9377645225819877	2.0197313029849253	0.04037155857207447	1.8190070270991603	1.4494355124585996	-1.0634019731634563	-4.306921158162976	-8.374886228955104	-6.139596765280195	-5.652787958871782	-3.787556194443676	0.468	4.963415416147478	0.2923864532186316	0.18098364868887112	0.19006801579444357	0.3365618822980553	0.8893126893915716	0.7689253226471727	8.897817967261331E-4	0.7640300543118289	8.897817967261348E-4	0.7640300543118295	0.3345981008652662	0.5503107418790285	1.0122679135879156	0.17627558226070217	0.531850850453366	0.553223677114442	1.2504311352368982	0.7398405775893601	2.0953387873799514	0.5783380922866526	0.428186201599749	0.6461194522888469	0.21965671133781894	0.9864891929037877	0.47025956021959936	1.0	1.0	0.0	0.0	1.0	1.0	0.0	1.0	0.0	1.0	1.0	1.0	1.0	1.0	1.0	11.0	-55030.953943183405	0.0	0.0	86.0	-1325.8022456088104
370250000	-56812.17532349657	-1369.2529084700916	-55442.92241502648	0.4176646080683864	2020.9220614193289	52.624959637497234	0.49959591521247115	0.6585160632417141	2.670518873328135	2.226934271009569	3.066143801725839	4.217377943980479	3.1468401287362795	2.1376647894733423	2.754043724374044	2.9947339574658303	3.5805195856731906	2.8513173318859923	2.5191335836712545	1.2924383682571237	0.21745284735989215	2.1948051794502685	2.625529650319774	0.23679041746318064	1.2618224684770563	0.8434317022947238	-1.2065414982925449	-4.061412382305842	-6.385223761778938	-8.11252819250205	-6.863402633011813	-8.76385934512502	0.468	5.621329998128834	0.29531988321475866	0.17866143353050204	0.18879211502559207	0.3372265682291488	0.8385836367058986	0.7725574501362089	8.633715373321554E-4	0.6403830513687078	8.633715373321575E-4	0.6403830513687088	0.9902096256432833	1.7528899003242666	0.20073581593844939	0.5171382339414977	2.1238281587742467	1.1938058007779788	1.3070570373886221	2.1995766706072843	0.2684226344550647	1.7858240574043718	0.666142651815262	1.810875025978526	1.2775964085887694	2.5689463807359796	0.6403817613903009	1.0	1.0	1.0	0.0	1.0	1.0	0.0	1.0	0.0	1.0	1.0	1.0	1.0	1.0	1.0	12.0	-55057.821417153595	0.0	0.0	79.0	-1306.1635509951761
370260000	-56803.39707825391	-1397.725280738974	-55405.67179751494	0.42440729705412744	2020.9153187303432	51.98529972723447	0.5564269082617059	0.3572664573602096	3.476258183212619	2.5400475614116997	2.1435935529477637	3.6636850029847	3.4693429962099955	2.0976582378919466	3.0587691566877675	3.084509614204804	3.358206831664931	2.8481452850092603	2.328441043378663	1.0952708483777163	0.2683993932270989	1.6961417529953633	2.0692243736715024	0.3149724655481632	0.6786714229568684	0.05472584741535541	-1.1801909327669937	-3.807189923558234	-4.0867426610903	-5.383570763970101	-3.224188642054997	-1.0858823109505362	0.468	5.291225529469991	0.2946208356103616	0.17702755805626444	0.18911835711216576	0.33923324922120973	0.7819580817424961	0.7406305612610632	9.030461032813633E-4	0.9001193452125502	9.030461032813638E-4	0.9001193452125519	0.9236230450404895	1.429959002770414	0.4062286223456691	0.16784636795313376	2.260242615800414	0.5557391741248261	1.2007042760213977	2.686078703043678	1.4461908240473345	1.7232481301647962	1.498607904525806	1.8953498570197005	1.1641933692658692	2.1826460938621755	1.062645416901777	1.0	1.0	0.0	1.0	1.0	1.0	0.0	1.0	0.0	1.0	1.0	1.0	1.0	1.0	1.0	12.0	-55044.94620468525	0.0	0.0	80.0	-1320.1599165979321
370270000	-56767.43217656066	-1376.7396188814248	-55390.692557679235	0.43827064412434524	2020.901455383273	51.80992574892792	0.9353215970024571	2.083750754597145	1.5742540511680705	2.0413686151086283	2.6446839246975498	3.520051797634459	3.5159148203959125	1.8678729744428053	2.7699535796173365	3.126349534870037	4.751413325339021	2.4654254207526893	2.4225715784046793	0.9971315154616157	0.1841635040264169	1.7315919844038719	2.3696692037588987	0.19809972194530429	0.7373851537160657	0.36629871400594594	-1.3528876553098597	-3.6207063668135913	-3.3710443631842923	-3.8616894675796485	-2.8469123657006765	-3.108849783243632	0.468	5.634513558523178	0.2876546878945704	0.1795077196767516	0.19449779030602138	0.33833980212265813	0.864103042174399	0.7687053296272333	8.662132966391582E-4	0.6259650670120795	8.662132966391601E-4	0.625965067012081	0.4278159814944307	1.1093968580516693	2.6578589327992455	3.182381179274218	0.7278073947104577	0.8111656817199417	0.5741787234296248	0.6816628579879855	0.7391188157239607	2.318335230504046	0.36333695722755466	0.9366014628051218	0.42531783170113846	0.7499762768427672	0.6545449273535733	1.0	1.0	0.0	0.0	1.0	1.0	0.0	1.0	0.0	1.0	1.0	1.0	1.0	1.0	1.0	11.0	-55019.40519948969	0.0	0.0	78.0	-1319.497753865049
370280000	-56771.769850179306	-1382.8261705486693	-55388.94367963063	0.43045812458365734	2020.9092679028136	51.716125639546675	0.8634785760799937	2.4374027912778726	2.003445140904581	3.5265675977608795	2.687040028494142	4.472324859075958	3.503757328613658	1.771035958987486	2.596852188364982	3.232048672380122	3.560703427689211	2.9559101513224597	2.10528756450442	0.9629351966956977	0.36074768099000504	1.0209350393330634	1.4684232693331851	0.27282991323907846	1.267627027502495	0.6615783824121575	-1.240604835435671	-3.731224496844932	-3.656128063617528	-3.816859812767947	-4.361754607416702	-3.4185785475508967	0.468	5.364258455309835	0.2898282825404034	0.18165054590627402	0.1911413853854046	0.3373797861679195	0.8354672300943783	0.7632312499591547	9.145945269410894E-4	0.7561867088699129	9.145945269410865E-4	0.7561867088699104	0.43736918539379427	1.6676815651811858	0.2697253713146915	1.4428510910014953	1.2597542087031288	1.6923328150463812	1.635824827601027	1.2126037144413124	0.19904155524349856	1.3257342346808096	0.2732069805405813	0.8134115522200108	0.710514113403785	0.587216207546699	0.14858417247987057	1.0	1.0	1.0	0.0	1.0	1.0	0.0	1.0	0.0	1.0	1.0	1.0	1.0	1.0	1.0	12.0	-55012.11298382252	0.0	0.0	76.0	-1319.3927781560274
370290000	-56808.61332950951	-1388.838797220451	-55419.77453228906	0.4253444321032635	2020.9143815952941	52.279237612005836	0.7340011687367883	1.0857289196006037	1.1796732560291776	3.160879466185363	2.551584192006802	3.8988591378703537	3.541507436118588	2.2445987424123754	2.598535795724956	2.9406946549400654	3.4904268224196118	3.919371900080071	2.1598400925917645	1.1140319628637034	0.20369361380568546	1.4013745311175245	1.8028845794311215	0.11292357260016478	1.9486499418975392	1.0385993586936566	-1.3240935837280987	-3.3072929432486697	-4.626194842969929	-3.934692497742299	-1.0462770671411254	-1.8856474394513936	0.468	5.572565256754913	0.29113698361260604	0.1753851871022862	0.192596392946918	0.34088143633819123	0.82197756150331	0.757601010893658	8.647065252903827E-4	0.6621158973234984	8.647065252903835E-4	0.6621158973234988	0.6472643123809902	0.36395576828223836	0.6116094184387991	0.8911839689416992	0.8889152428623063	1.355883992405367	1.169163244398047	0.9228649160958022	3.104887910274112	0.9432239368136108	0.525701886494754	0.910164746708504	0.29702817825126443	1.2509582136896091	0.7374265451417444	1.0	1.0	0.0	0.0	1.0	1.0	0.0	1.0	0.0	1.0	1.0	1.0	1.0	1.0	1.0	11.0	-55044.08711351771	0.0	0.0	74.0	-1331.471687367926
370300000	-56832.04816353767	-1406.9068604364359	-55425.141303101234	0.4211499053383927	2020.918576122059	52.34609501845485	0.4447236067812415	1.5347736389414037	1.0862992243493306	3.0751157274567733	2.732063223588716	5.8875675443741535	3.5009855427731016	1.8023216364277488	2.6448632377734813	2.5713368203764198	3.70938404617512	3.3012579952871612	2.4594903047584804	1.3701588944637275	0.2736260441154801	0.8610185484220323	1.8347746916897811	0.45464067253455404	1.8439148560987904	0.3614290983413553	-1.38151851625345	-3.2682192219021036	-5.488753253370384	-6.110349814276737	-9.6583657957375	-10.48989422495829	0.468	4.835616236438728	0.2905537490083001	0.18141277325146052	0.1878141335647118	0.3402193441755291	0.583326531538397	0.7288179296811738	8.826361769287716E-4	0.7104645500962855	8.826361769287697E-4	0.7104645500962858	1.061739965386606	2.44562691571981	2.4809196427618385	0.588139152835495	1.9006064234154092	1.6697489818692972	1.3376159357571304	1.295493043037672	0.13200435981271214	1.1097179928809608	0.37075563001380124	0.824644267474552	0.4824268642753158	0.9169181083261462	1.6288692801309472	1.0	1.0	0.0	0.0	1.0	1.0	0.0	1.0	0.0	1.0	1.0	1.0	1.0	1.0	1.0	11.0	-55053.01388686506	0.0	0.0	74.0	-1344.483750221561
370310000	-56809.23078817304	-1365.7089559578017	-55443.521832215236	0.4293290294250347	2020.9103969979724	51.82712156604798	0.6725157584780576	1.6329737173738434	1.8771050368157594	3.5781484737804665	3.2158545992044445	3.8828821723995426	3.657944068001261	1.6357459864330726	2.7900322959563892	2.8014858217203296	3.3394743292038136	3.682776747324272	2.3867171186404104	1.2916644786508296	0.0376961623845542	1.1091670492519097	1.651155184665352	0.485134851570989	2.2691399493244804	0.5873597743566878	-1.3852043870087412	-3.1077561194785317	-3.4600926371114484	-6.690651254138783	-2.8913053333346634	-4.944353987081182	0.468	5.694501851645075	0.2929595989213578	0.17809380219111998	0.1920314698118595	0.33691512907566423	0.7130403825052443	0.7387367164136052	9.004811019081478E-4	0.6114655125055997	9.004811019081475E-4	0.6114655125055999	0.9222820598076413	1.664190443965628	0.8116600297107386	0.6538273723151881	1.4308384537444785	0.9085632988171488	0.47319255125244936	1.003904635271339	0.6215747484174567	1.2450204186811855	0.3257623282389123	0.879587262206586	0.3303127161385178	1.1685555353171766	0.7624052841420018	1.0	1.0	0.0	0.0	1.0	1.0	0.0	1.0	0.0	1.0	1.0	1.0	1.0	1.0	1.0	11.0	-55065.496624701125	0.0	0.0	75.0	-1312.993859577677
370320000	-56783.69061684589	-1373.6701065090426	-55410.02051033684	0.455363647120686	2020.8843623802766	51.526179289590566	1.5538981466588002	2.2537145986258205	1.9149851686002122	3.610611166438558	3.9767552444140457	3.711746207592872	2.857564984593201	1.6897852686573702	2.6608395466453616	3.0195890639882315	3.0546969275449443	3.335746549408846	2.179876142642396	1.3337465031904638	0.2914524253467331	0.7788241005732949	2.0215719697871357	0.5804101923166025	1.6306048022149604	0.00787936984464585	-0.964839068064399	-3.1656936055925806	-2.891823644418955	-3.4240130827808013	-3.0735663453050073	-3.127177013965209	0.468	5.297295570985866	0.2885982820062711	0.1819613453835884	0.19348447655058487	0.33595589605955717	0.6102535484472634	0.7178434094867221	8.720326806700275E-4	0.6300107681880468	8.720326806700314E-4	0.6300107681880465	1.4609823575009975	1.1658935685552925	0.08279021679070457	2.4118450039773456	1.1233768829404862	2.3221935128782856	0.6234599867535002	1.7587452950022067	0.8149308248361001	0.8848996850310672	1.0541201129810476	0.8393723253975417	0.9596692702255165	2.7098745651401814	1.0621669705106966	1.0	1.0	0.0	0.0	1.0	1.0	0.0	1.0	0.0	1.0	1.0	1.0	1.0	1.0	1.0	11.0	-55046.75861002399	0.0	0.0	76.0	-1313.5658508858694
370330000	-56809.60949001074	-1387.6398011694741	-55421.969688841265	0.4328548680128205	2020.9068711593845	51.16492391759552	0.5394836353184312	1.6914217525682194	1.7642324746390552	3.054954189530173	5.509899092554079	5.7432328118263065	2.32513075494169	1.74958725826554	2.763124540913581	3.831707630701123	3.6517243636903536	3.2303955115854155	2.178089241816842	1.4658413358019047	0.035560527681614884	1.3488507969652122	1.594331568672737	0.410949042352671	0.8788031237426294	0.0782156348729556	-1.3596211647226388	-2.6022906193239006	-3.3312493427286376	-3.4719978022895743	-2.9893332541191158	-0.9077612961481143	0.468	5.779924482183025	0.2905385627708769	0.1816489605881783	0.19604560507675167	0.33176687156419465	0.5780380142087186	0.744328840013495	8.860123722196589E-4	0.5859260630043093	8.860123722196583E-4	0.5859260630043099	0.9830026017761709	0.7885727170733048	1.8389204359698368	0.1585641428472235	3.1556766251860964	1.3685535325291072	0.14787016019084384	0.9319940092848175	1.5437511071820251	0.4578471423692805	1.1586445827243341	2.3319741091357975	1.0943796397576635	3.2960900850950114	1.0540105360117156	1.0	1.0	0.0	0.0	1.0	1.0	0.0	1.0	0.0	1.0	1.0	1.0	1.0	1.0	1.0	11.0	-55058.59597882133	0.0	0.0	73.0	-1330.0113913987473
370340000	-56812.69105324325	-1386.0950416714177	-55426.59601157183	0.4435919632134982	2020.8961340641838	51.44043902173542	0.8439787000094322	0.7139002589481218	1.8772439176750715	2.6063505610935165	3.8921667896244467	4.376316739165096	2.69127494708139	1.8029749320946853	2.5223087764578684	3.307378244860533	3.3270314561925476	3.2459351987668814	1.9014572863530104	1.3770632045280418	0.24156141606238404	1.3475232657997531	1.369896035142542	0.49239524810581775	1.2604321002665082	0.07109507059159376	-1.2529265872290005	-2.858702184331562	-3.49097942601034	-4.175711398462341	-4.650381531665345	-4.640513591292423	0.468	5.354474641530244	0.2905385627708769	0.1816489605881783	0.18950192093597454	0.33831055570497176	0.4165107119318919	0.7034090593273501	9.073489537580763E-4	0.6244564767527344	9.073489537580766E-4	0.6244564767527344	0.8958723184416857	1.7387139971343535	0.9317120684381968	0.7764077689939399	2.4065358919726187	3.1481815714520347	0.3143718107019525	2.6582060271787413	0.10761401790286922	3.1984176532927058	0.8923778087541566	0.6551056099107313	2.5352941784201963	4.442197724311879	1.3845722650713264	1.0	1.0	1.0	1.0	1.0	1.0	0.0	1.0	0.0	1.0	1.0	1.0	1.0	1.0	1.0	13.0	-55057.835599142825	0.0	0.0	77.0	-1315.7470982661723
370350000	-56791.376172950535	-1413.176261674841	-55378.1999112757	0.42268679791310404	2020.9170392294843	51.466694162930345	0.6245805822315142	0.3294948704642975	2.0860419954321867	3.5539683101734645	3.832196909871819	3.117408766136349	2.1740626775294527	1.819322664215359	2.57490622864415	3.2704899883773213	3.097955715230069	3.370552635212632	1.8468554854773334	1.6934206305476431	0.4903367668111298	1.3556361122085105	1.6251891411540056	0.17358000159484233	1.0827375524485334	0.6230601768885224	-1.2029932429563615	-2.9241102527750513	-4.830640025388361	-3.3440859419829003	-2.1936610169562085	-1.1592558116930145	0.468	4.999335758445455	0.29018577329067125	0.17788264339694598	0.19416605518456787	0.3377655281278164	1.1085467572588585	0.7698858758040846	9.226010644431402E-4	0.7084577163267018	9.226010644431406E-4	0.7084577163267031	1.1024892309534924	0.6051225991340228	1.9680267060369083	0.42137564520354515	1.6500987205778623	0.8342217081053571	2.5322917012758013	0.852725486997391	1.3898528029940938	1.1024542186338602	1.0374945313886925	0.5237027532963341	0.502736984033039	1.3362306114442344	0.3505897880875108	1.0	0.0	0.0	1.0	1.0	1.0	0.0	1.0	0.0	1.0	1.0	1.0	1.0	1.0	1.0	11.0	-55018.21014459799	0.0	0.0	75.0	-1352.0741419724245
370360000	-56808.358950185575	-1407.0386168141306	-55401.32033337144	0.42061175008946494	2020.919114277308	50.90704786320235	0.626217888246898	-0.42874772923817817	1.9586886990251116	3.2443094646934867	3.1111516239171877	3.394280793747223	2.606209878409044	1.7747691070881422	2.62497347740742	3.3046608695959088	3.0725548032071495	2.947631135172502	1.8296790480751095	1.8583709745824306	0.3089020010405866	1.3605157536399533	1.6209899234657124	0.29390027848513056	1.9608463088227897	0.5319911999298915	-1.1948579281382832	-2.65158332817978	-5.438624417216493	-2.382276348087389	-0.6079828996573724	-1.3180225851974048	0.468	5.048386738220906	0.29228418419806196	0.1767541491521348	0.19026540648748655	0.34069626016231813	0.5848703047989382	0.7236620116308008	9.068681817683256E-4	0.742081337697295	9.068681817683255E-4	0.7420813376972945	1.0978168610402814	0.25405882573264565	1.4687762410556375	0.08052856206352522	1.2668655825275563	0.5473205280043171	0.6500737786544499	0.562345137807434	1.5412925007504379	0.8694513282273901	0.3387327807324013	1.0749786845050906	0.7425593692724065	1.3779781287099515	0.2589807878755872	1.0	1.0	0.0	0.0	1.0	1.0	0.0	1.0	0.0	1.0	1.0	1.0	1.0	1.0	1.0	11.0	-55046.91873201615	0.0	0.0	74.0	-1349.7014412322583
370370000	-56793.64834218348	-1399.7793985685234	-55393.86894361496	0.4172843071792973	2020.922441720218	50.249354440042545	0.49526804664074975	0.03821174001401273	1.2371116920932874	3.0358340153581542	3.2370803047560726	3.408847516579207	2.130232376146587	2.427042804096229	2.7138432095636205	2.7173214370639136	2.3348846938976155	3.71571450106397	1.9549889486963896	1.561788087542183	0.15553257643806126	2.3782339059751343	1.5289646414822144	0.4010506480696264	1.526933036381353	0.491883590283391	-1.4219653945462802	-2.6700449449581836	-4.804432173824564	-5.71965215133594	-8.125284878685374	-7.001334040958478	0.468	5.209770245181336	0.2951283250679232	0.17689769874793473	0.1935023926915872	0.33447158349255635	0.41547411508681514	0.703025482095792	8.982298670905803E-4	0.8049797805944402	8.982298670905807E-4	0.8049797805944394	1.3994827024345022	0.2567742532454432	0.01645481263003334	0.6060354713905454	1.7284161429810911	1.0622670772943388	1.4849434326019384	1.2407402272824746	0.6699529448187826	1.380371251263395	0.5813663166383498	1.3325050939723704	1.2335474960412136	1.8549535677722688	1.2589386815348365	1.0	1.0	0.0	0.0	1.0	1.0	0.0	1.0	0.0	1.0	1.0	1.0	1.0	1.0	1.0	11.0	-55049.00167193776	0.0	0.0	75.0	-1336.2765442290336
370380000	-56785.07657896609	-1363.9220608127096	-55421.15451815338	0.4212298799714691	2020.918496147426	51.003630580510396	0.9140690338907066	2.1286703234747866	1.4621556441403911	4.051074139598283	3.537625362138806	3.5067302868818055	2.1887574531705227	2.1526614819655965	3.072107115265885	3.826499330884368	2.620919636616517	3.8774771447971275	2.434736374014107	1.4416914804575973	0.06556451124291619	1.6056479371821324	1.3164958672048868	0.2904224612779004	1.3679336441712198	0.4594545765794654	-1.5986823518705229	-2.918029598740352	-4.686009254538004	-5.287741877027702	-5.793760077636678	-5.90097546250036	0.468	4.460799445820723	0.29570992987914674	0.1807310346036501	0.19130518190080137	0.33225385361640325	0.5621774360224443	0.734040870207519	8.784420569213514E-4	0.7646993535035058	8.784420569213536E-4	0.7646993535035042	0.47078888129313756	0.11662460361694825	0.10770426003456561	0.10764918590136939	0.6364092389611555	1.0752590777464253	0.17084714760922512	0.5451428715618285	0.5607694615991452	0.7413444580322567	1.1565684358785926	0.4529045038637973	0.6361915942033401	0.7675750585727192	0.7635747273971196	1.0	1.0	1.0	0.0	1.0	1.0	0.0	1.0	0.0	1.0	0.0	1.0	1.0	1.0	1.0	11.0	-55068.43984167399	0.0	0.0	77.0	-1309.0030893521432
370390000	-56790.660552457986	-1364.0027946765567	-55426.65775778143	0.41717372459556623	2020.9225523028017	50.447085171420504	0.9798672700910784	1.193599747830038	1.7304834811055132	4.638854827985806	5.019658273099712	3.789556440514582	1.8086283445533067	2.1087924915986225	2.2947707267003596	3.699135752115979	3.5343949859623742	3.0884455667934607	2.59637102313776	1.264930284871379	0.32735752129515505	1.8522963843296367	1.3570441559628394	0.48025209251122225	1.0540408977304438	0.24523875747652668	-1.625928135457066	-3.4681790368415073	-4.329616324488853	-3.9673579778066603	-4.463459938353157	-4.7209726035781205	0.468	5.396951050130471	0.29206594263302765	0.17608593175191156	0.19455213762738388	0.3372959879876784	0.4278770396480238	0.6597791696645977	9.131811459890249E-4	0.8626165530403228	9.131811459890247E-4	0.8626165530403204	0.25312067818140965	0.10576197254364354	0.783923846039533	0.11322354173501716	1.2258292309632344	0.7099669467327431	0.768742363423198	0.22576589673549396	0.7533042892428304	0.8387021849139835	0.9398523437052081	0.5469128944461645	0.2664940912552469	1.8134444715525655	1.272332720172293	1.0	1.0	0.0	1.0	1.0	1.0	0.0	1.0	1.0	1.0	1.0	1.0	1.0	1.0	1.0	13.0	-55041.87294187505	0.0	0.0	84.0	-1297.374225967775
370400000	-56793.761563879394	-1405.5993834556389	-55388.16218042376	0.44656965442185736	2020.8931563729755	50.9261313861837	0.7261144169905767	4.376285954608246	1.103672226018109	3.8582318525590145	3.9532632495292788	3.2552226511880837	1.916090021515325	1.983878987666362	2.3553464917752085	3.3166417273862336	3.0210380316572083	3.3968701878744527	2.3468198396312534	0.9195383261559545	0.409080018314782	1.240692554206751	1.4798180592163874	0.5677294512816984	0.7861136917086956	0.14271965839461498	-1.8158484030206192	-3.471731701896912	-5.107020399533699	-4.523830780345586	-5.296633330311576	-6.7247494263514	0.468	5.361484646383745	0.2955168073209289	0.18058988281959992	0.18971204321345045	0.3341812666460222	0.5744305033633142	0.7031843010848398	8.96735536521455E-4	0.9382176123428695	8.967355365214563E-4	0.9382176123428697	1.0141548692341145	0.058760750775575105	0.09660491474041462	0.33450743460568977	0.8761452204976474	1.400575594698143	0.32026149362295275	0.5055362703368511	1.4265439835751412	0.33981329861343595	0.39405460409584236	0.654270429825121	0.48824589410424934	1.4990140530431522	0.17444505946811376	1.0	0.0	1.0	1.0	1.0	1.0	0.0	1.0	0.0	1.0	0.0	1.0	1.0	1.0	1.0	11.0	-55025.297703971395	0.0	0.0	81.0	-1340.4790829677352
370410000	-56792.60752529214	-1386.6092147189609	-55405.99831057317	0.4206978324305036	2020.9190281949668	50.06624966302338	0.4041689365840738	1.6419724914523397	0.9333159051149146	4.248694313673047	3.5676726145803053	4.06029168506942	2.1431114644270393	2.0642019419845714	2.4942256014984308	3.146220874088996	2.8014250405235908	2.8592002230591915	2.4828962495246882	0.8610698638402263	0.3020185831615002	1.1256526649683412	1.5193925904308174	0.62307672611467	0.948362236393165	-0.08555197724063167	-1.736833413960397	-2.3811334360058156	-4.843940900680694	-5.102258121305327	-3.051928246815408	-1.6444164387482747	0.468	5.4027985645835	0.29088656771566374	0.18120832028136213	0.192132331810617	0.3357727801923586	1.1657812814032074	0.766118467702188	8.847151276890926E-4	0.7563771864912932	8.84715127689094E-4	0.7563771864912936	1.1101350163107564	0.287922482992225	0.03907919255402052	0.5555208148864387	2.0328154856067275	1.1397728320754976	0.03811674129916511	0.8351286647766727	0.55426856544093	0.8697963564357258	0.07010373035297893	0.8504271713896661	0.6619857911965864	2.062780344946998	0.5320165888875649	1.0	0.0	0.0	0.0	1.0	1.0	0.0	1.0	0.0	1.0	0.0	1.0	1.0	1.0	1.0	9.0	-55050.02029692918	0.0	0.0	77.0	-1332.9681094559908
370420000	-56824.1355379649	-1392.8013604371552	-55431.33417752775	0.457703381580868	2020.8820226458165	49.623661139951054	1.5599067242504383	2.2517710631351022	2.977498994715833	3.0324570709825913	3.1270672976555094	3.3582714131426306	2.295625612253577	2.0523339911566167	2.4101281655327957	2.621838578113959	2.804433291604087	2.9299450030154373	2.4373878618074016	0.918252349750552	0.23001310650891046	1.2198848176604828	1.3936877659241909	0.5404760425530021	0.5489251206894106	-0.10785161216682829	-1.4054981665491426	-2.3413922132067158	-3.9288966591796233	-3.7506601973078255	-4.670125238435459	-3.7173341326868865	0.468	4.942743939253067	0.29055152984670857	0.18272294447721044	0.18829533447185723	0.33843019120422524	0.7773426619500746	0.7721953194000604	9.191347582116313E-4	0.7039295054176511	9.1913475821163E-4	0.70392950541765	0.8024084217583832	0.4316908070556207	0.13281283180504277	0.7069206278981116	1.7269893319858745	0.8301755792394687	0.3960579585410582	1.5268155341434722	0.14098710846356285	0.5511800232544398	0.5886865891003963	0.8209400446804731	0.7505351708879525	2.425115878383005	1.0163471328072848	1.0	0.0	1.0	0.0	1.0	1.0	0.0	1.0	0.0	1.0	1.0	1.0	1.0	1.0	1.0	11.0	-55071.61268815937	0.0	0.0	74.0	-1336.3392506538182
370430000	-56804.59384877921	-1384.5847178996924	-55420.009130879516	0.42969211404010416	2020.9100339133572	50.12151283902209	0.45400662434001493	0.9049621221323918	1.7380709426080168	3.3100671012465757	2.2242658557656934	3.3772269650042874	2.247315504756878	1.981529232559329	2.265647515762143	3.2334489082959874	3.1632952710339985	3.3717852931395638	2.648663693794113	0.8664412884744679	0.5522041960813513	1.6392311511049944	1.3021769216944412	0.6431189172288403	0.5689045753678625	0.1527365100940441	-1.602456071816098	-3.0129873709336006	-3.869095765913014	-5.322885258139334	-5.092301325284909	-2.0656399925115	0.468	5.165820762811499	0.2894334187999457	0.1802484770194322	0.19046314050544433	0.33985496367517926	0.4597804416780902	0.6980082916768234	8.713779843882684E-4	0.7334816125927418	8.71377984388267E-4	0.733481612592743	2.499201868021802	0.18618172490823953	0.12398071363220806	1.035314402370639	0.9023488972735304	1.1449166678961347	0.09964083798154966	0.6333543955252261	1.0214182612123677	0.7189514761073639	0.5891014639075308	0.5874179924526983	0.7431820806496676	1.5960901988895293	0.6455687848976656	1.0	1.0	1.0	0.0	1.0	1.0	0.0	1.0	0.0	1.0	1.0	1.0	1.0	1.0	1.0	12.0	-55051.58574843843	0.0	0.0	74.0	-1326.0915649715039
370440000	-56768.309567770775	-1361.6799724409966	-55406.62959532978	0.4501725331122419	2020.889553494285	50.25349015181998	0.8053977002326003	2.0098758750177885	1.6759049795259089	2.625933819124143	2.2228447859302283	5.075039490657315	2.9572118086916355	1.9497190222699454	2.6452355892396735	3.14888811191185	4.350574241505244	3.0314024965392266	2.406562376225123	0.6617729568549124	0.6927779604444582	1.5383507924754263	1.7932173770319821	0.36440655214366613	0.31829544113783803	0.013729111478370123	-1.3151681388528154	-3.3806638281934362	-3.806117520477329	-2.7051612522113144	-3.1086633474350727	-4.510514538226937	0.468	4.729263149876502	0.2936105262407482	0.17945232186499122	0.19140425509023942	0.33553289680402265	0.7786083515371037	0.7338634203454149	9.15848461929272E-4	0.7043132073395763	9.158484619292707E-4	0.7043132073395758	1.1459848787663354	0.1687274842052587	0.32415966232914667	2.9116354408652283	0.4491409505108251	0.8099207737558527	0.08319694003399128	1.2349630225786203	0.6658123399044871	0.6902010408428126	2.000748813185414	1.185110959375494	0.4367769840421498	1.425919902349373	0.4213586375419858	1.0	0.0	1.0	0.0	1.0	1.0	0.0	1.0	0.0	1.0	0.0	1.0	1.0	1.0	1.0	10.0	-55050.165496852955	0.0	0.0	76.0	-1306.5325662711305
370450000	-56765.78131012573	-1368.8327144412515	-55396.94859568447	0.42850272712160353	2020.9112233002757	50.30840249782227	0.3298989177526862	1.495659013213949	1.8301540127012448	2.7289211925123515	2.632604973466267	3.5842895137431103	2.5991926506973635	2.0868449032800345	2.926168509547468	2.2176865864163355	5.62277709387446	3.6155950056567643	2.3778625710552577	0.671533223918756	0.6393833880685259	1.2978543342848656	2.0864974068508326	0.6558523413813748	0.3489175459981329	0.19050761582185138	-1.659446562677569	-3.6328396725944154	-4.061901105315126	-2.727928114041504	-3.326136104029258	-1.9314928961880113	0.468	5.126603108209398	0.2934578918708168	0.1784462358890082	0.18971361707833476	0.3383822551618417	0.5709518878181213	0.7426973170042211	8.703120451378711E-4	0.8283278063717264	8.703120451378726E-4	0.828327806371727	0.5288476785726857	0.010689589054732643	0.03051780385038515	1.3781705459036395	0.9126931810164401	1.4734679058537512	0.3903767632940283	0.7128595953678435	1.2571171183482641	0.7708773261832025	0.8025144517879674	0.6210879117418708	0.5275922988124275	0.9301377255118995	0.20235629406871494	1.0	0.0	0.0	0.0	1.0	1.0	0.0	1.0	0.0	1.0	0.0	1.0	1.0	1.0	1.0	9.0	-55056.64030986158	0.0	0.0	78.0	-1313.9035094677192
370460000	-56770.06196618797	-1360.4391485565989	-55409.62281763137	0.42119263652122046	2020.918533390876	50.02841615064025	0.5188473920833443	3.0583131697265875	1.3311624616313207	1.8353025449642455	3.7963012825911857	3.414953738422114	2.2254238501541868	2.3729908795145613	3.1126432148008134	2.672161799693041	4.934266812317156	3.329277617724736	2.3942201634862506	0.7417073949443636	0.7415720784609947	1.0046957038599214	1.2392297998503519	0.4012628718784407	0.9469592989207084	-0.20215684386471383	-1.74162179807448	-2.844852293217808	-4.641745948388335	-5.099523277401749	-6.210611176662227	-4.778291393312886	0.468	5.080842120265201	0.294383082352885	0.17885010745328178	0.1905226268919088	0.33624418330192596	0.822324078241364	0.7535441610972217	9.070062536848094E-4	0.6865533054042863	9.07006253684808E-4	0.6865533054042874	0.6966424580603462	0.2621676011140357	0.05549357100950383	1.7010893762587393	0.8376467727910335	0.6526053562135216	0.24724703245871704	0.48998717654203555	0.5068151189969291	0.48546087260378834	1.538904192656645	0.8536147026269367	0.39438548193186934	1.1179921952149623	0.47324354199428126	1.0	1.0	0.0	0.0	1.0	1.0	0.0	1.0	0.0	1.0	0.0	1.0	1.0	1.0	1.0	10.0	-55054.30234557551	0.0	0.0	79.0	-1310.2430270002917
370470000	-56825.65029169021	-1393.9362148049888	-55431.71407688522	0.4294499257907412	2020.9102761016065	50.21935998837212	1.014784889658381	2.3301457680049187	1.9198150207028417	2.330073556158957	4.125400212606797	3.9996909082304883	2.711842546467867	1.9795087759712715	2.3915916863184514	2.6955674468903426	3.496176404987573	2.8392970023713398	2.584092643653176	0.5765782320495858	0.7307714494348386	1.4301618223679629	1.689801404077369	0.5481346324226992	0.8920431840926447	0.16188725249845703	-1.3537270395398662	-2.635321203027097	-3.0374902810654363	-3.177848625481552	-4.222810916232353	-3.6942424078842926	0.468	5.2364950971992545	0.29568569885050405	0.17771245747437853	0.19368090549303263	0.33292093818208635	0.9733880991796549	0.7795491497641469	8.815431253375115E-4	0.8949599759919991	8.815431253375132E-4	0.8949599759919967	1.4111389956149816	0.3422596796976758	0.057202810072709144	0.908421329758534	1.2552908465712258	1.4036617849493924	0.09537178465852539	0.8568110086278896	0.12473562166315944	0.6414979365350449	0.7262696039547654	0.34222443512991113	0.4024078111777717	1.080557990208435	0.5297619215218968	1.0	1.0	1.0	0.0	1.0	1.0	0.0	1.0	0.0	1.0	0.0	1.0	1.0	1.0	1.0	11.0	-55061.68321139284	0.0	0.0	81.0	-1329.9743957503574
370480000	-56821.54192997568	-1412.6893242671797	-55408.852605708504	0.4208362505385314	2020.9188897768588	50.76839269834518	1.6474714608610381	2.2193742447158664	2.5194810378797055	3.4010005011426094	3.1564114616879806	2.9182437946461337	2.592500300719887	2.3404729679911505	2.219924605509123	2.619877556473389	3.3430732656667232	3.5441841474287603	2.357621170409652	0.6861667556559483	0.7999676385613587	1.8083344027124213	1.6230629917818535	0.36284253614639156	0.8094285832557724	-0.24054206062340383	-0.9290352031280097	-2.9169536238990075	-2.9377667042798157	-3.7200432668848844	-3.7472631269727543	-3.363764925135764	0.468	5.666963504550579	0.28906993743174203	0.17695651125800613	0.1948675673321393	0.33910598397811403	1.2340460849974964	0.7881659443695561	9.373115392371799E-4	0.772811733510568	9.37311539237179E-4	0.7728117335105678	0.7141667038229991	0.21461108145295987	1.818361409153472	0.36675542397867883	0.9270726895794964	1.1787383539028926	1.63898352882218	0.8904267331570839	0.5268840604834766	0.5048800486528554	0.6651928623701782	0.8575205177264674	1.0750834327522507	0.9662985872686546	1.4203191014039434	1.0	1.0	0.0	0.0	1.0	1.0	0.0	1.0	0.0	1.0	0.0	1.0	1.0	1.0	1.0	10.0	-55043.36984082017	0.0	0.0	78.0	-1351.966635185569
370490000	-56851.11831690752	-1425.1659982682459	-55425.952318639276	0.4173407208943857	2020.922385306503	50.45700287580287	1.5155434351868593	1.9972686731521374	2.2888239358499973	3.20312762352067	3.657743647468513	2.4514475941430467	2.2668957511778043	2.6478760049484635	2.7824201561639184	2.4528693682351883	3.0095547071610618	3.0036572581898064	2.4290933886197563	0.7143236558293702	0.7790062877564994	1.7344120150006226	1.215972035441503	0.6364601090348654	0.971455092505787	-0.23104821763523892	-1.0797658158600318	-2.5957557039327566	-5.08214854338813	-4.6468058423638166	-2.965772998966139	-3.2421623578735765	0.468	5.558501441041584	0.2923254154075263	0.1797107257818322	0.19265859579358802	0.335305263017055	0.8149366651816976	0.7810493959066126	8.809392491230565E-4	0.6327124477672519	8.809392491230562E-4	0.6327124477672504	1.4463945278657397	1.0183304668140376	3.867294569348659	0.06421888248872655	1.0922399524833424	1.9948142869126357	1.4086016399526975	0.7604608837988565	1.5999165122393963	0.6439157831012142	2.6720430471262553	1.2874029126161592	0.3357119060678524	1.4149346405542604	1.1259741107583157	1.0	0.0	0.0	1.0	1.0	1.0	0.0	1.0	0.0	1.0	0.0	1.0	1.0	1.0	1.0	10.0	-55044.10611855609	0.0	0.0	78.0	-1365.8329452816802
370500000	-56833.76954464382	-1429.3777704911554	-55404.39177415267	0.4193524982339059	2020.9203735291635	50.98714445147964	1.2902203472466052	0.5279096134280548	1.9100122480235766	2.6879785215880543	3.1879354339989545	2.6010599240403964	2.292154682359719	2.2013239892930114	2.54045914985183	2.786603415906444	3.3010545127176947	3.9622560784785645	2.127683972187078	1.05094146063547	0.20703744042531064	1.6834612707650856	1.2318346462027774	0.7908365623780511	1.1088564082131724	0.025562365447337088	-1.287297610591184	-2.7228361190553168	-4.291198005934343	-2.9476707936300937	-2.8001053655642396	-2.841582067557428	0.468	5.4272370914025005	0.29448558226499777	0.17567086582990526	0.19004859877417107	0.33979495313092745	0.62747400404242	0.7159096613182772	8.883090050731001E-4	0.8557079194263062	8.883090050730993E-4	0.8557079194263063	1.2240120607194431	0.16817119676246067	0.1625341483651212	0.06647440035551477	1.3089269562763035	1.0771714021567507	0.2354005745851039	1.3225770946189854	0.07895984582440448	1.8688840686747412	0.6485535233383453	0.9114854164205718	0.43831620259551307	1.220479137042295	2.7334047383378386	1.0	1.0	1.0	0.0	1.0	1.0	1.0	1.0	0.0	1.0	1.0	1.0	1.0	1.0	1.0	13.0	-55031.63827180604	0.0	0.0	80.0	-1359.1145181730637
370510000	-56847.35193539355	-1422.5880772780808	-55424.76385811547	0.42947736338761994	2020.9102486640097	50.7058796538925	1.1318743881849727	2.1614733773379244	3.449337351200773	2.7353418974714327	3.7549974746415287	2.456511132489918	3.0641603079964432	2.07743237682808	2.478611266060043	2.630688744429342	3.5573016008473046	3.859997651801674	2.5132040693841677	1.0082668758577185	0.4622863252270821	1.6069132570977878	0.8533929652675629	0.6791150958461806	1.8225139424855685	0.09742056634217687	-0.9661830692865239	-2.8302157770013165	-4.387263339582025	-3.7744592528359826	-4.5342611715769054	-2.7952648845235704	0.468	5.262825424240772	0.28767056282610776	0.18048798567305485	0.19603474706209578	0.33580670443874305	0.42712950697452706	0.6959252026322131	9.007610340372252E-4	0.803495517342766	9.00761034037226E-4	0.8034955173427676	2.585245654680897	0.3774523267962056	0.01862229302995775	0.6893727399157479	1.0574969693922298	1.3121283002420179	0.38309682625897595	1.1410601767385795	1.8555199008652261	1.1771173418851206	0.4239880659017065	1.1952458578384593	0.6800983722169168	1.1962330680614643	0.7424097368038357	1.0	0.0	0.0	0.0	1.0	1.0	0.0	1.0	0.0	1.0	0.0	1.0	1.0	1.0	1.0	9.0	-55052.66176564114	0.0	0.0	82.0	-1363.340284516782
370520000	-56856.76360519801	-1432.794409073532	-55423.969196124475	0.4312437668169013	2020.9084822605805	50.7481490976373	1.0339743008370212	3.4370596480095132	3.342857510175205	1.7182794674438286	2.8371770051314606	2.3488743304633553	3.0798804052917395	1.9358904933676584	2.6763186824179765	2.366762820009306	3.168400989238696	3.3464687661888988	2.4799320207202316	0.9071994548421485	0.5081340096373266	1.1007164915201717	1.346689839362412	0.5680301863231619	0.8546028613867395	-0.3545929588829079	-0.6635811349029168	-2.9978534467408378	-3.867671317949109	-6.635340998190788	-6.050918688304458	-8.518012113073873	0.468	4.902901286986543	0.2892939238736745	0.1820537608631169	0.18977303622713054	0.33887927903607956	0.8540307579354763	0.7728638545316907	9.444850934755082E-4	0.8020383671900673	9.444850934755089E-4	0.8020383671900664	1.8821883965000803	0.05665482545423194	0.16385992868231083	0.07216596757488108	0.7774981534364441	1.7430028035777625	0.6370476073418102	1.7482837497799246	2.2406404231570973	1.2861024556655143	1.2317195982136164	1.3176272511962903	0.7073257638271702	1.2262039453078168	1.018614436430036	1.0	0.0	0.0	0.0	1.0	1.0	0.0	1.0	0.0	1.0	0.0	1.0	1.0	1.0	1.0	9.0	-55035.57880432494	0.0	0.0	85.0	-1371.6499357319626
370530000	-56841.03828944249	-1406.3272064974433	-55434.71108294505	0.43585018912185486	2020.9038758382756	50.43341848571977	0.9298416853326701	2.3124321054955645	2.3832962156045285	2.1309987439616087	2.8340429873421353	2.6368517632388095	2.2895176485613815	2.4027134735010574	2.7516913746527156	2.285874759289565	3.5921441387880546	3.0459107451809877	2.638789399701212	0.7730240868925478	0.3382374179047567	1.3247855721781692	1.5965736742103807	0.6336095382310353	1.3534352125266207	-0.2651827139890134	-0.5768516432346772	-3.010519879128458	-3.7561541739216446	-3.345818325532308	-2.566173594209536	-3.632459214188984	0.468	5.885449325124727	0.2899950492038886	0.17921817849717195	0.19299394886570298	0.33779282343323797	0.8661379024054124	0.791647539429623	9.405331360705058E-4	0.8644620448807582	9.405331360705062E-4	0.8644620448807602	1.721344768128376	0.8213018470861218	3.2952596708762436	0.10986455305008061	1.9384170183723846	1.9722955356440428	0.5830624992800231	0.9474429983724669	0.1639953369298267	1.0673680204999094	0.12530087466065823	1.1610036943384054	1.0732290756373901	2.4266411568183965	1.148290555954978	1.0	0.0	0.0	0.0	1.0	1.0	0.0	1.0	1.0	1.0	0.0	1.0	1.0	1.0	1.0	10.0	-55041.21698096222	0.0	0.0	97.0	-1337.6441522368405
370540000	-56824.765738311835	-1376.3211004552468	-55448.44463785659	0.41759540928345734	2020.922130618114	50.094278905606224	0.521091023103946	2.778752987316571	3.1611553600107762	1.9299981060737292	2.9953846889009417	3.502461556573918	2.5275510866808975	2.41269397657586	2.5116745938000897	2.711578480269124	3.0967958636383757	3.333452117911539	2.376076620001626	0.8503772552105408	0.2087195341917551	2.125825041878786	1.6905074689710458	0.4782225896223	1.2297672025479733	-0.29088139600091634	-0.8121471854428183	-3.522969498343868	-4.354981898104959	-2.6734712568302967	-1.6694587401646408	-3.326182624657046	0.468	4.950697168640508	0.2949735724502226	0.18065922517375216	0.1901704551413416	0.33419674723468507	0.6888931143019301	0.7544040509964353	9.565020396759352E-4	0.861307131887219	9.565020396759342E-4	0.861307131887219	0.6118246916313959	0.39551616625929703	0.3838856377149199	0.20850220494853217	1.259594939382856	1.4883125190682374	1.2802112101587586	0.6290863334392457	0.010325516940277089	0.7399768633405706	0.11908002281657613	0.215924002530219	0.8478140368585811	1.6698378727273349	0.6788829022326652	1.0	1.0	0.0	0.0	1.0	1.0	0.0	1.0	0.0	1.0	0.0	1.0	1.0	1.0	1.0	10.0	-55054.38837811755	0.0	0.0	85.0	-1317.286057964347
370550000	-56776.753378603724	-1353.5603299473214	-55423.1930486564	0.41663030855620387	2020.923095718841	50.86523845198393	0.3189120136581595	3.1121272908521	4.605000304705394	1.6941031872244081	4.827510419334097	3.730446269070387	2.516063893927492	2.3260227094873596	3.428881395138136	2.4922583751934844	2.915869710398087	3.769646292639854	2.4695723706818073	0.855732733824307	0.15426220586164763	2.064650071421156	3.0975260125119397	0.34753001141680384	1.3351681132529336	-0.4175754525505454	-0.5630536661811767	-3.469581179862089	-6.551071474871657	-7.714084955616855	-11.670740857226473	-12.472418924324273	0.468	4.862227230251102	0.29151659006029973	0.18587625401403143	0.18882170551524485	0.33378545041042534	1.0094587982283305	0.7886641342594123	9.263537374550858E-4	0.9126562677327502	9.263537374550846E-4	0.9126562677327477	0.6988044765480735	0.5754809436108301	1.346874651636966	0.15598994782239153	1.0897607581683308	1.276386720772215	0.5131387124100488	0.932903026415444	0.2951225433110576	2.2930301002980933	0.8447624953964452	0.9598736255158541	1.2965206796628	1.069062464290776	1.3006951520348258	1.0	1.0	0.0	0.0	1.0	1.0	0.0	1.0	0.0	1.0	0.0	1.0	1.0	1.0	1.0	10.0	-55037.39321648247	0.0	0.0	88.0	-1286.9928552830281
370560000	-56777.2766263045	-1346.2825569647957	-55430.9940693397	0.4167041660530905	2020.9230218613443	51.52276079341597	0.40581824079164325	2.5631968177186386	3.4240129165441737	1.8898968703095873	3.4722673715081727	4.5339847536704205	2.7204488568649783	2.948163908228098	2.6439533853694663	2.4808121206626783	2.88037420826017	3.7521192144172892	2.42753799001959	0.9199345746816711	0.21799471010940574	1.7025604078068792	2.649010007210457	0.48299331793084826	1.2602637348733634	-0.27155193436241976	-0.7316803938911596	-3.3567488262821907	-6.3658150756666725	-4.591963042718218	-3.9813657809873355	-3.974264298985795	0.468	5.3204313576252895	0.29058392879955935	0.18019225259213864	0.18951638827252487	0.3397074303357785	1.000968429732422	0.7736655154172701	8.608598626231731E-4	0.8953621162555794	8.608598626231743E-4	0.8953621162555775	1.0713119486065803	0.44664935853249726	0.14725555756556336	0.3293707705966553	1.6211995497187215	1.1174523882065257	0.44159541319880513	1.45110012246633	0.7967749261745976	1.1690838603051015	0.46456707914632844	1.2125379491659891	1.2119933349235865	1.1958531116269269	1.1509403816741197	1.0	1.0	0.0	0.0	1.0	1.0	0.0	1.0	0.0	1.0	1.0	1.0	1.0	1.0	1.0	11.0	-55047.208588820635	0.0	0.0	84.0	-1278.3344443861404
370570000	-56770.006544308024	-1314.6957317776307	-55455.31081253039	0.41778617065823687	2020.921939856739	51.7795087900932	0.5174449538686633	1.7830387013280653	3.907869366890913	1.1777943988650634	3.7873214571407736	5.725271083058473	2.343042190005859	3.3607449283988795	2.6307159769918136	2.614878326337366	3.0164718211565322	3.756322187251922	2.799699654359422	0.9260544023519093	-0.09368972345791551	1.6010579009358976	3.838370281668136	0.634547654810938	0.8858092963732679	-0.6120432238371369	-1.3330762930279993	-3.506747891589073	-5.091584823205704	-5.197263093776008	-4.960856651856704	-3.6390294537689742	0.468	4.851649194495824	0.29047418680535475	0.17798194993668978	0.19488149330115276	0.3366623699568042	0.6645742504872182	0.7471940479238255	8.728953152295208E-4	0.7286472781678934	8.728953152295196E-4	0.728647278167892	0.7974195171849097	0.8988427034835154	0.3346953812442943	1.3489328493919064	1.0647297191631973	0.5095701648842292	0.0387132765112682	0.567406190670876	1.4988779293300718	1.3150063143566544	0.5677843509484762	0.512330888972327	1.0941088926956646	2.040366104582511	0.7004290182728372	1.0	1.0	0.0	0.0	1.0	1.0	0.0	1.0	0.0	1.0	1.0	1.0	1.0	1.0	1.0	11.0	-55066.49476300422	0.0	0.0	84.0	-1256.3532039842016
370580000	-56775.78813361185	-1346.0145898052153	-55429.77354380664	0.42122077368245253	2020.9185052537148	51.41400634377892	0.21757331058587895	1.195228038204667	1.1584643789219022	1.4947624794960759	4.950241140820895	3.6465762985492844	2.537131538456437	3.511381511908089	2.986048863336237	2.175930360269172	3.0272949008027172	2.805084843753695	3.4297222213058784	0.7996145420279159	0.21452951601327502	2.049910758912924	2.8104951680648274	0.37311708317149633	1.7660042509462026	-0.5916068967465806	-0.7283268717841846	-3.209971254617981	-5.2191817024128895	-3.113403850450292	-1.2441148022738506	-2.252017977653781	0.468	5.544379604064707	0.29450928315130503	0.1836565806881354	0.19174924433458687	0.3300848918259742	0.6021640786129668	0.7373988295453529	9.264838038312639E-4	0.9669017732821632	9.264838038312648E-4	0.9669017732821646	0.9850381399494186	1.8190643677473493	1.687864117185497	1.301207187604025	0.4061655396989224	0.9653178122126166	0.09132529252280652	0.815331945622691	0.80116524407841	0.773984093877363	0.5411555244715315	0.7208794592481339	0.731680933873019	1.5015971986491228	0.5291492533589094	1.0	0.0	0.0	0.0	1.0	1.0	0.0	1.0	0.0	1.0	0.0	1.0	1.0	1.0	1.0	9.0	-55045.86238150499	0.0	0.0	90.0	-1280.098251650917
370590000	-56819.35187511306	-1364.3121946665542	-55455.039680446505	0.43237659530420186	2020.907349432093	51.61496114690918	0.5673441413826272	2.948134622977615	2.011411941402856	2.0869972101250367	3.98318753433709	4.207478432420954	2.1548146350749	2.869367684864047	3.6644152412718722	2.2174375729357227	2.932009344177537	2.8945683765678947	2.393618261052453	1.0032840447340663	0.11087574908500775	1.7584999531862746	2.8493722491308167	0.8453664350435672	0.8252190555563237	-0.5486319186704238	-0.9512161563375086	-3.462513542022866	-4.692513606422928	-4.609769359117836	-4.520775167781556	-6.33964439803174	0.468	5.014929898228393	0.29126297831727604	0.17758070477303872	0.19696254174669964	0.33419377516298704	0.9108472138749346	0.7610159379583177	9.055948838481214E-4	0.9252706233465813	9.055948838481219E-4	0.9252706233465816	1.050318441758105	1.8556264640608866	0.530877869626018	0.619808871961486	1.360595906516558	1.6922092770708261	0.22148887239226775	1.5826532810913445	0.07006696792890428	1.7891958934432324	0.4166832597113517	0.6095762115510969	0.32495891651345726	1.718194233478081	0.7332745389106213	1.0	0.0	0.0	0.0	1.0	1.0	0.0	1.0	0.0	1.0	0.0	1.0	1.0	1.0	1.0	9.0	-55068.97365329911	0.0	0.0	89.0	-1298.0374349433014
370600000	-56831.79914234844	-1392.9499111094804	-55438.849231238964	0.42627669280825636	2020.9134493345891	53.284199702789586	0.7034566395483026	1.493888494918087	2.4863114820938264	4.751713629983907	2.7414397559583863	4.776086733431002	2.5354280125770434	2.9406185973960857	3.4687397710299424	2.7672365692800946	3.2930990157748132	2.6745196966520024	2.8646942076681725	0.7243422634110108	0.11986689233698333	1.5960074894886709	3.402276057894394	1.0199741193636702	1.1423252945270446	-0.510788884124975	-0.34057076183760093	-3.421578071362894	-4.719275485175047	-4.445917119517019	-5.380010522326319	-8.1312157256897	0.468	5.486537797068276	0.29508101549996724	0.1737290915550175	0.1970864995472851	0.33410339339773165	0.8793222069322499	0.7857749021056408	8.207605967749439E-4	0.7790573252228735	8.207605967749442E-4	0.7790573252228733	1.2712096961685329	0.46408726062254674	0.42805893645251836	0.15250409641722112	1.6463167386886481	0.9124669988970465	0.4218335186187752	0.857841323502542	0.6502247474383914	0.33935948479888145	1.501218474247332	0.561805384087887	0.9798079030644962	2.916627382451489	0.9479815870098999	1.0	1.0	0.0	0.0	1.0	1.0	1.0	1.0	0.0	1.0	0.0	1.0	1.0	1.0	1.0	11.0	-55040.28757419641	0.0	0.0	91.0	-1329.1337880531112
370610000	-56812.70325233837	-1378.30953058645	-55434.39372175192	0.4270911924388299	2020.9126348349585	52.59927359499878	0.2609678539765851	0.2942022454453417	1.7101039312916495	3.3567029412295364	3.311665968955437	5.1891875868919835	2.853689271775191	1.8600732043644603	3.0361102034350296	2.4990913086310806	3.5168473223263437	3.6681795560270354	2.9200557309051964	0.8755259681860583	-0.0623877426736269	1.616318355869803	2.258268523480747	0.7669287533894515	1.418253930497966	-0.27767977696608476	-0.4709742812776639	-3.4892411276171083	-4.387446044838766	-6.475559731792602	-5.860918722167586	-8.391075494318281	0.468	5.038973842148089	0.29412873948373786	0.17867961370754748	0.18884882802516173	0.3383428187835545	1.0447883558633726	0.7876056108709238	8.764371688946166E-4	0.7761307613559167	8.764371688946143E-4	0.7761307613559145	0.6986957080262611	0.6257683166924374	1.4322176290646451	1.1353289125369612	1.4087677070915643	1.225263587399481	0.25036221887827137	0.858763677515643	2.7558178801896456	1.093928856552202	0.2167448011728334	1.0009117609822222	0.8763071840112152	1.1914469467084745	0.9085654718969137	1.0	1.0	0.0	0.0	1.0	1.0	0.0	1.0	0.0	1.0	1.0	1.0	1.0	1.0	1.0	11.0	-55049.54187265931	0.0	0.0	83.0	-1314.32995831857
370620000	-56837.38911924321	-1399.0472352874106	-55438.3418839558	0.4252071967000989	2020.9145188306973	53.38238170142113	0.5172050195781425	3.63188742285943	2.5294591749423874	4.7542480093844555	2.9748382566885496	3.6238327411237723	3.6721972011260084	2.1838290934366333	3.517414477964355	2.557882055309457	3.3194604867976323	3.0428807567899394	2.5608360390610496	1.1444618714070154	-0.03243448424859553	1.1941911003711745	2.7275171610570794	1.1398784892621017	1.3690507664950797	-0.48879372802902404	-0.36988725357673596	-2.9545386792963977	-3.7107890711383003	-5.3349083436649565	-2.232753654076445	-0.35335672963311193	0.468	4.826553803038868	0.29166770367050343	0.17805583423183263	0.19481954582719482	0.33545691627047053	0.41882530540976254	0.6966749306102701	8.332185234781307E-4	0.8741902935303425	8.332185234781302E-4	0.8741902935303435	1.5491129440651557	0.23040311506562758	0.2895528833575178	0.47161805732726775	0.9692420404233122	1.1707021467779026	0.19308592552476506	1.186456918282125	0.1631901773285016	0.6261134370763711	4.042283621509679	0.4338579979420848	1.0186595810703627	1.875216649226442	0.5133089973311122	1.0	0.0	0.0	0.0	1.0	1.0	0.0	1.0	1.0	1.0	0.0	1.0	1.0	1.0	1.0	10.0	-55047.386845589695	0.0	0.0	96.0	-1332.9052774941913
370630000	-56841.52117936473	-1400.2778350162555	-55441.24334434848	0.4442369328346164	2020.8954890945627	53.71000836587708	0.45838290816998295	1.9836631341455888	1.613248809003008	4.185127400670144	5.155407562888575	3.454328080540247	3.4406931456680496	1.883876110372607	2.927329064620803	2.490052131102099	3.3960726502471816	3.287639130305322	2.802882534530278	1.1842886126860015	0.22510100904890717	1.1077809695689216	3.829895283539487	1.0529914642168703	0.7902810834102862	-0.6558173055317518	-0.7069046563764032	-3.0880412418158576	-4.10547286493855	-4.243328045608663	-3.1883047740577535	-3.9938279231597	0.468	4.988942397945873	0.29534414789589003	0.17813054012534466	0.1911890400734443	0.33533627190532245	0.6389933596539691	0.7576824107326444	8.243840332217775E-4	0.8172548672134373	8.243840332217773E-4	0.8172548672134357	1.0560079180886728	0.23005259162830585	1.5734025662768467	1.4474736175277056	1.6015562685971763	1.0473831127416402	2.0737942471916204	0.7605351315692607	1.8768597541362424	0.4929703488253603	0.606775642876023	0.4673243772156687	0.6269206323210124	2.5616090069106794	1.0683127332667264	1.0	1.0	0.0	0.0	1.0	1.0	0.0	1.0	0.0	1.0	1.0	1.0	1.0	1.0	1.0	11.0	-55060.757917216055	0.0	0.0	85.0	-1331.6624939989374
370640000	-56816.43673236069	-1375.8348029587921	-55440.6019294019	0.4950140194193893	2020.844712007978	53.73154793377395	0.7491983692664518	2.9530543256335475	1.8539237268919404	3.6708695611589444	3.7802548682345667	3.332512273574436	3.606662587114733	2.161568253891655	2.669538313864804	2.5634312395876977	4.528941293388625	4.178470177367135	2.747634182658563	1.1620996803552779	0.25621770675111566	1.0694890518821396	2.1736397351360077	1.0008921943015527	1.085343001464948	-0.32653524225666897	-0.7248786793071806	-3.0661178295678533	-4.401533333206873	-3.3368867536971933	-2.6180941898390886	-3.805692706781202	0.468	6.039546940627222	0.29248587519290964	0.17958593739279927	0.19003668115926145	0.33789150625503106	0.7990323966456365	0.7708656648293322	8.167663731243372E-4	0.8386465842397176	8.167663731243352E-4	0.8386465842397158	1.2881073925115822	0.2635185033582522	2.743041074416338	1.5969190601932626	1.3036790654407187	0.6720647491335071	0.6028021234411813	0.8589604226116953	1.7417402657165757	0.21307226120317171	0.32221350643965146	0.3852285342985853	0.6281912774612219	1.0262433884681614	0.07899735429745228	1.0	0.0	0.0	0.0	1.0	1.0	0.0	1.0	0.0	1.0	1.0	1.0	1.0	1.0	1.0	10.0	-55053.263530583594	0.0	0.0	88.0	-1310.875964992399
370650000	-56809.06588970471	-1364.852648012628	-55444.21324169208	0.4439416215994248	2020.895784405798	52.68007026462829	1.159764337335783	1.0118435481175514	1.4463243576912186	2.7198828081977933	3.3310884081148804	3.135602036244819	3.1026698836493973	1.9515900716208474	2.3711102567704887	2.9855484980542744	3.9408993041040774	4.2048768276859825	2.9524669234803786	1.0640771918204401	0.18344064496612333	0.981995655490098	1.7375122556367248	1.1791911832318898	1.6854710088989822	-0.27990184940290924	-1.2208128793570072	-2.68023902891941	-3.528863363871482	-4.102212241496671	-3.2511134899862104	-4.054078459238984	0.468	5.511418517035083	0.2943037930265424	0.17794858404181993	0.19241403622541634	0.33533358670622276	0.6611057064906704	0.7523150166125716	8.381254531497043E-4	0.6003665144064352	8.381254531497052E-4	0.6003665144064341	0.6172648147558505	0.18177697116817884	0.4426651483545608	1.1296078311963003	1.4824003244141466	0.41340248707183597	1.2194115281740372	1.2294761075868754	1.5450583301138492	0.7075047043901963	0.39790841876887817	0.48053507245686483	0.7684665851172763	0.49725576790631776	0.6575070894259719	1.0	1.0	0.0	0.0	1.0	1.0	0.0	1.0	0.0	1.0	1.0	1.0	1.0	1.0	1.0	11.0	-55067.56748655463	0.0	0.0	78.0	-1313.2562400214076
370660000	-56790.599982713626	-1357.7087527312824	-55432.89122998234	0.422559467318751	2020.9171665600786	52.81018822251687	0.37585578614155446	0.6236060922678643	1.2259834795563238	3.3516242228391944	4.541834969089067	3.8209646318162394	3.1759123555380087	2.150090776883202	3.1929026641958225	3.3447023389508943	3.5223421089765825	3.863297151616697	2.911533293870458	1.1689760148186006	0.046458980147748914	1.055979495318916	2.5722393380184965	0.7486508805754689	1.6321945828924798	0.13210433586421144	-1.220317700796877	-2.135616243318261	-4.604858974969432	-4.648385733025491	-7.004825064885392	-9.015500276794487	0.468	5.1394081009339825	0.29088904429043555	0.17818046810283278	0.19428723498896433	0.3366432526177688	0.6898928218793043	0.7708393675564936	8.603634406886973E-4	0.6117306150991108	8.603634406886952E-4	0.6117306150991099	0.38518210496309113	0.518263455819259	1.8316238526593906	0.43659032995968844	1.0861642732031531	0.794763692357093	0.5651462044970983	0.31445825436368824	1.7532459772208986	0.5725939261813335	0.21305462487959312	0.7339782405878597	0.5538884296875553	0.8646052597957651	0.1730689670007958	1.0	1.0	0.0	0.0	1.0	1.0	0.0	1.0	0.0	1.0	1.0	1.0	1.0	1.0	1.0	11.0	-55056.75514553606	0.0	0.0	76.0	-1307.5683411867885
370670000	-56771.099336727326	-1381.8873679326207	-55389.211968794705	0.4298410124699872	2020.9098850149273	53.30566997484605	0.7323906886521877	3.0634052206587916	1.195542901825286	3.1816337546198006	4.85286142978453	3.6299691472607836	3.928595243221505	2.080576401566951	2.30057492277401	2.4700635539365545	4.1296685954689725	3.720311175287754	3.509508173979674	1.1433348443482692	0.22721833253468143	1.3422316065385516	1.652440060249197	1.338329106053033	0.9750907929387986	-0.42952092827819377	-0.8608767635916708	-2.8054626922738786	-3.2659567232262083	-5.303928173355245	-5.363230741001583	-6.077074458248034	0.468	5.307304232647622	0.2903988508326746	0.18001712816833082	0.1944372432329566	0.3351467777660395	1.361310791284689	0.8093015362006081	8.562406187629878E-4	0.7742192462672075	8.562406187629862E-4	0.774219246267206	2.2246362477382253	0.3058618733429566	1.2280258941180444	0.5464547674298074	2.2636547447299704	1.4860800315154459	0.12202515644294697	1.1160567219988409	0.400003391355678	1.2467931763157523	0.42832294576218455	0.7598248794603051	0.8983191813236094	4.281058909029727	1.620740751631293	1.0	0.0	0.0	0.0	1.0	1.0	0.0	1.0	0.0	1.0	1.0	1.0	1.0	1.0	1.0	10.0	-55029.01429591316	0.0	0.0	80.0	-1314.6410039568423
370680000	-56778.349953944504	-1392.6821843109983	-55385.6677696335	0.4200935662021488	2020.919632461195	53.48558268512398	1.4789103352816741	1.933009452959575	1.6998491318303512	3.485956788594656	3.4652018284228507	3.374420678044959	3.1840420557999556	1.9661401213161391	2.765199323785269	3.0169534300997762	2.8728541408962305	3.915251978877815	3.1004351750110026	1.1518541338245272	0.31099020095228	1.2913121177406313	1.6033494869787037	1.347309229298349	1.1758398529940148	0.07658114836789695	-1.0454444541464338	-2.6911715896757453	-3.451123410602832	-1.8488311366437205	-1.3514657919681539	-1.9852610559606774	0.468	4.9558817035094	0.2916572253254529	0.1777165490454946	0.19233510065068543	0.3382911249783686	0.7083823879689235	0.768210869454003	8.23035336146086E-4	0.7319550431387842	8.23035336146086E-4	0.7319550431387845	0.8482544998090101	0.13667519261416083	0.8327626463659609	0.1954213701608868	1.5832294757536511	0.9035360895763253	0.15564772995509324	0.4044328982245465	1.0656767771778777	0.8275983212870093	0.3893139022344651	0.5471411557440751	1.3092476863030196	1.6372622244407287	0.7460824642805175	1.0	0.0	0.0	1.0	1.0	1.0	0.0	1.0	0.0	1.0	0.0	1.0	1.0	1.0	1.0	10.0	-55026.41785852046	0.0	0.0	80.0	-1335.6317927281493
370690000	-56809.37947365375	-1390.8834205294224	-55418.49605312433	0.42624426014433653	2020.913481767253	54.64357997841426	0.5715272018652809	1.9907710335277833	2.2706579142378187	2.906270446735498	4.453374605210879	3.7153886205975337	3.1989976020335167	2.1399737235242067	3.0029264607115915	2.801853935255621	3.0851376315085832	4.450768176339608	3.6261675845002763	1.2249974794709406	0.1828003356235907	1.2339355077349548	1.7886633364267197	1.034331724390779	0.8832819675718172	0.03266081247451463	-0.6022399423731823	-2.762966088663161	-4.0995881192068975	-4.334223291281743	-4.178765508832197	-1.678539172671587	0.468	5.083129263291337	0.2905055619787249	0.18077208387016871	0.1921761685694273	0.33654618558168065	0.6079447493716191	0.7557318206178048	8.218432411157576E-4	0.7588212422702502	8.218432411157576E-4	0.7588212422702516	0.9687872503256176	0.23611313630931935	0.2996522924299737	1.873369292409199	1.427569262199367	1.53649947002276	0.04089162398206771	0.3232485670411362	1.070792379504756	0.8523351941893728	0.22139728391441146	0.6213577347101118	1.12086453813122	2.5103919024271613	1.1276270962786734	1.0	1.0	0.0	0.0	1.0	1.0	0.0	1.0	0.0	1.0	0.0	1.0	1.0	1.0	1.0	10.0	-55055.400474242844	0.0	0.0	81.0	-1329.9777118600728
370700000	-56877.3536749102	-1442.7488119378297	-55434.60486297237	0.4268265442678899	2020.9128994831294	54.888691756862755	0.728386792706583	0.4242238504532379	1.6517542830219696	2.1954161935850824	4.443596611974358	3.9442189836870525	2.9755422645227725	2.5360923836712383	2.755450694617336	3.08479602525997	3.59954602125205	4.209104071482741	3.6878581951668554	1.0914804039483184	0.2951642765217541	1.2134033824353339	1.4837482814323915	1.1336226127173117	1.8220766800194248	0.6388832480386367	-0.7704672939434066	-2.552903181239876	-4.021010049878619	-4.928493386689406	-4.91706766452614	-2.4420556900499815	0.468	5.545519620693388	0.2952382784233004	0.1780427035715686	0.19346781150845266	0.3332512064966799	1.1582331321527806	0.7686749259434834	8.526465793355436E-4	0.7646666355154967	8.526465793355433E-4	0.7646666355154995	1.8090145619349556	1.0393907956352417	0.05117894697344061	2.228471092433959	1.4252635304911951	2.3859511232100785	0.3297053818377824	1.4606750129261066	0.8773798762820855	0.8291803604546055	0.025304124717816533	0.8921614704203666	1.384497449313512	2.857236921550345	0.5502111640983075	1.0	0.0	1.0	0.0	1.0	1.0	1.0	1.0	0.0	1.0	1.0	1.0	1.0	1.0	1.0	12.0	-55059.22569939719	0.0	0.0	83.0	-1371.4818648862044
370710000	-56847.09492481954	-1398.132695156189	-55448.96222966335	0.4175468873788514	2020.9221791400184	54.405139395363456	0.9585092330530659	0.8788199204956577	1.4244617018653019	2.4596508331983418	3.875043719836372	3.941366846216481	2.8183924610373197	2.4482670781060434	2.748563072961343	2.8349248185132256	3.187696492983217	4.281531990882966	3.308225931735132	0.9548389322378891	0.5114543599831395	1.2061486868664046	1.9228813311706232	1.2683242642757733	1.0246606135506955	0.5587816832122761	-0.047074217222657144	-2.5482606286343326	-5.406001533556049	-5.439103315302249	-3.193065152396283	-3.6950646526125714	0.468	5.326527892757213	0.28512041218393375	0.1800554135628042	0.19324708613489247	0.3415770881183712	1.0360452164835645	0.7982344328262858	8.330884007137913E-4	0.6946857884863629	8.330884007137924E-4	0.6946857884863639	2.100999151598644	1.4960238097032679	0.07599687743868973	0.11540365707612416	1.0773221057099074	1.679522226882606	1.382398517980054	1.480749440169967	0.4445344991319078	1.09524718211509	0.4321999206136261	1.1637751413847481	2.032969612233604	1.6634046954844117	1.1141479509735306	1.0	0.0	0.0	0.0	1.0	1.0	0.0	1.0	0.0	1.0	1.0	1.0	1.0	1.0	1.0	10.0	-55059.622287114085	0.0	0.0	82.0	-1336.3760402338903
370720000	-56865.8163472814	-1435.1972563538347	-55430.61909092756	0.42922250502931025	2020.9105035223681	54.57368840062981	0.560466352009911	1.9576990604311986	1.4830415804262433	3.05668234785241	3.6589874787755403	2.9229658366072355	2.827654583727549	2.1657819972517305	2.9998387977934744	3.249672856124093	3.1321770454132976	3.880490127423194	3.660424511684289	1.1272671506199905	0.3918931289806207	1.7633827114758178	2.1063613400011145	1.0346723871060644	0.8032151358010428	0.2922220364425115	-0.476676096777544	-2.5747711108490456	-5.033637873742067	-6.406391801867674	-5.645527965683025	-5.296965720583549	0.468	5.5112799574949545	0.2918030565006275	0.17858906224264762	0.18859757253096238	0.34101030872576416	0.7496011375365564	0.7760471639547166	8.099963004132947E-4	0.8429508850375401	8.099963004132945E-4	0.8429508850375411	1.228062000414905	0.4585433708134139	1.2205217425779893	1.2609144456434518	3.6178788671142796	2.0953912549904503	1.243549619899758	1.6540933432287572	6.518585980973862	1.1801060774115266	0.941147373918544	2.556663431383733	1.2648766011327908	2.6204514542928043	0.7113079232130887	1.0	0.0	0.0	0.0	1.0	1.0	0.0	1.0	0.0	1.0	1.0	1.0	1.0	1.0	1.0	10.0	-55053.20797474479	0.0	0.0	86.0	-1354.9797734616582
370730000	-56855.88910876582	-1410.3837528169702	-55445.50535594885	0.43913380849770584	2020.9005922188996	54.5966676690071	0.375512697347347	1.1812470774383674	1.8687564678280428	4.074472298555506	4.6509778554872305	4.850957095986355	2.5535760476039373	1.9926409812978374	3.1521928211417944	2.812709534030682	3.7647563305495275	3.6722712359603595	3.729500349199356	1.0446533566253806	0.15893425762357904	1.3484972387291043	1.4701219662520708	0.8789981196158985	0.8877891419189224	0.35221630129233267	0.42597618391283604	-2.744446671863487	-4.5116610110324125	-4.160672433612788	-3.9750198342064547	-5.934815156439183	0.468	5.197068624968931	0.2922478732143199	0.18122751937567208	0.19419544385101165	0.33232916355899805	0.6930111514166324	0.7666097189022991	8.533550641851315E-4	0.6597578252271844	8.533550641851326E-4	0.6597578252271846	1.2859048562579232	1.6505986535056252	0.9327258772972777	4.949364406092516	0.9482583021963895	1.1990187283458946	2.2314917107013144	0.3203541771233541	0.5332317101517916	1.0199349780139524	2.760879541291145	0.7153475335552837	0.6665760349936144	1.452135407015915	1.0872783850436782	1.0	0.0	0.0	0.0	1.0	1.0	0.0	1.0	0.0	1.0	0.0	1.0	1.0	1.0	1.0	9.0	-55059.588154330566	0.0	0.0	82.0	-1349.6638973162912
370740000	-56876.10694497629	-1430.8465007359155	-55445.26044424037	0.4206643273604685	2020.9190617000368	54.77471215004304	0.7100357367088385	2.231576667215889	2.0849866011222047	4.64109025158718	5.242124695838315	3.80075699576799	2.495620940620939	2.35533130497281	2.9965574989331047	3.074121258652415	3.8407898188019787	3.3623465029956128	3.55186784190831	1.1182559293190868	0.401330260987174	1.0403376961769333	1.4694652432093727	1.0100054742051616	0.7760255425986524	-0.08468228767483171	-0.21447239997790146	-2.2732633656676122	-4.536512524816807	-4.358602233208126	-5.646310274677986	-4.197563136285705	0.468	5.496253800569024	0.2960894971917241	0.18127468015959758	0.1912093122310137	0.33142651041766624	1.7438468602598274	0.8245802654596966	8.514288672566947E-4	0.8218996865563825	8.514288672566952E-4	0.8218996865563799	1.0022582739876813	0.41831715400028413	0.3232213790624169	0.3902313696678699	0.9069934927748416	1.917974576535562	0.8181776379365385	0.26417173850698505	2.109729977729747	0.24380181338659823	0.6574112064858117	1.4061755987737172	0.9387210036523861	2.4186373769704628	0.47067749896168193	1.0	0.0	0.0	0.0	1.0	1.0	0.0	1.0	0.0	1.0	0.0	1.0	1.0	1.0	1.0	9.0	-55074.139161163526	0.0	0.0	86.0	-1365.66767800781
370750000	-56925.350093401015	-1487.3447260710304	-55438.005367329984	0.43989256228136825	2020.899833465116	55.542563453864844	0.8899386142204102	0.9537719161585294	1.4248907560725277	3.613563609187939	3.3371786504106224	3.9866164351908004	2.8527656369487993	2.474350284778754	3.1305648572088693	2.735632321033735	4.463737176627553	3.140254748650029	3.066199324543517	1.1293386965274135	0.6395370781903331	0.9900427311842421	1.3588293527453328	1.8278297755055446	0.2735524506643524	0.2012970364684894	-0.5256722171850271	-2.9834856110794408	-4.030570924023027	-3.4321866202539413	-4.27746981940364	-6.311821871784621	0.468	5.275827953023918	0.2927063096363612	0.1798078809487714	0.1890028262539245	0.33848298316094455	0.5320205833503366	0.7393516718494064	8.489771865787403E-4	0.9511869073171881	8.489771865787397E-4	0.9511869073171855	1.6131809049799584	1.714362101504424	0.6837904088223804	0.17558215333632393	0.7368135204574829	2.220637132159838	0.3903766791486043	0.35760795105465765	1.0238441729662264	0.19021648741789973	0.38567091396914244	1.3615643937541753	1.061531803858739	2.0994148986345427	0.5156988331420488	1.0	0.0	0.0	1.0	1.0	1.0	1.0	1.0	0.0	1.0	1.0	1.0	1.0	1.0	1.0	12.0	-55079.6549028757	0.0	0.0	78.0	-1409.8540387382393
370760000	-56914.6691757299	-1462.7356875663293	-55451.933488163566	0.41790505407590506	2020.9218209733215	55.00704652344762	0.5449557521768327	2.6289498710154535	1.3344072639603504	4.504624293886672	4.5386888225970665	4.1528623390464325	2.7424861710490163	2.377254103785489	3.0896153232837062	2.674166061440765	4.570405188495129	3.0058300257882373	3.10471701775951	1.2561417646949469	0.6329363881308492	0.979876203809043	1.3813541395671767	1.665368847801841	0.09706835068593672	0.26809871088292425	-0.28529169255493575	-2.8374487665628823	-4.096202448010061	-4.689732421154127	-5.931779387496244	-5.6957729258297825	0.468	5.570543198066967	0.2945976689306791	0.1854042476850867	0.1913521489029178	0.3286459344813179	0.9868853463590859	0.7749930456787671	8.217797371197183E-4	0.6978340554817799	8.217797371197178E-4	0.6978340554817808	0.9055670617917604	0.8909783021024456	0.6902705107861803	0.482964110984999	1.2485168208944124	2.6020855329591885	0.4820281211035874	0.05236754385331166	0.10269483514805806	0.6153222090281436	0.33759357677800933	1.3652139061035924	0.5869794796436172	3.2231359324757434	1.1634250118951215	1.0	0.0	1.0	0.0	1.0	1.0	0.0	1.0	0.0	1.0	1.0	1.0	1.0	1.0	1.0	11.0	-55083.82135287725	0.0	0.0	80.0	-1401.436362950975
370770000	-56924.24833986289	-1485.151674556988	-55439.0966653059	0.4353071287797153	2020.9044188986177	54.91455104705866	0.7138208161350864	5.007701413952809	1.986973436584844	2.9883853457977536	3.7461373432658838	4.862628635984403	2.6084910356815283	2.7756964221416087	2.805841950957317	3.195275554678669	4.054096433004252	3.0164108862780967	3.3092950805401578	1.2302719546695908	0.5957587074330642	1.355822988685028	1.2770321322726659	1.3162668768483963	0.22535268928478616	-0.13286493138338099	-0.4752615905527195	-2.2016039475487577	-4.100190413991685	-5.402011420164651	-4.2122595179267925	-3.681459555986162	0.468	4.910030862524753	0.2918436873119262	0.17888520538461591	0.19075484614435903	0.33851626115910033	1.2000908320935855	0.7810695554789883	8.476010488061713E-4	0.7516960914155767	8.476010488061709E-4	0.7516960914155766	1.6323447195114944	0.32292640040743686	0.25545888017504825	1.0635727187873165	2.105916407889977	1.076328808911787	0.9136483165722971	0.3905567071629974	0.3980209454286487	0.20979673551750894	0.7557369212527199	0.7082812547975311	1.6344801092473946	2.2193076190611087	0.45740524418358786	1.0	1.0	0.0	0.0	1.0	1.0	0.0	1.0	0.0	1.0	1.0	1.0	1.0	1.0	1.0	11.0	-55074.60108870859	0.0	0.0	81.0	-1421.0092649382623
370780000	-56927.59536082551	-1482.9545636477608	-55444.640797177744	0.43104460027461045	2020.9086814271227	55.15214238340764	1.1623254074623997	1.6803057427396495	1.776977348092707	2.5511150153841236	4.821868475328836	3.239474664992827	2.5077257887783	1.8727697785242496	2.499096664557505	2.7171471237325564	3.5276415480696017	2.886364348840186	3.7284698888084713	1.1555417632081517	0.8245243788625949	1.3260347438166165	1.5809981892686222	1.13564082479675	0.0664205755059731	-0.04365708883852207	-0.6541903337410993	-2.207514074903407	-3.7695655534916512	-5.221137751336947	-4.751170227415642	-6.915328160772997	0.468	5.218375799533198	0.290195146663736	0.1817412353508284	0.19255668615057434	0.33550693183486274	1.0370040396665376	0.788145542808246	8.522142155813407E-4	0.6890007642401731	8.522142155813397E-4	0.6890007642401725	1.1753723340808016	0.553367278127352	0.3752943074579248	2.5961702593901017	1.8641358268493087	2.4992451973604872	0.8367059182082787	0.9433251436223142	0.25196524770031853	0.7501420109113441	0.38938010179688864	1.1268734153390498	0.8517089140332003	1.0270265946635986	0.7372150192479885	1.0	0.0	1.0	0.0	1.0	1.0	0.0	1.0	0.0	1.0	1.0	1.0	1.0	1.0	1.0	11.0	-55083.75329089636	0.0	0.0	76.0	-1420.056422493147
370790000	-56920.50130134652	-1492.6583541161422	-55427.842947230376	0.43186177357545114	2020.9078642538218	56.13586172113181	1.03814869738195	2.3341932991345034	3.4628716389557286	3.9151057934318136	4.248856873038151	4.425157516389936	2.8448004178253252	2.23976636932532	3.3003444798104207	2.9923980377390214	3.4781494255518455	3.307803171596711	3.2876385717165677	1.4630551463938903	0.5998245808546303	1.725278973014353	1.9519119551269561	1.0777799607472984	0.4363947765660468	-0.448843661663677	-0.6856047905389752	-2.2694009715221424	-3.5375010758882244	-5.23775238002129	-5.167010741881315	-4.832580655682628	0.468	5.500256938515294	0.29531705127544494	0.17844868648064247	0.1889855705752969	0.33724869166861715	0.7906396946350457	0.7533518276529492	8.196695344462108E-4	0.6517108931432269	8.196695344462092E-4	0.6517108931432262	0.5504850689418956	2.04088724864623	0.7998669461054965	0.0261672668802851	1.1871802901824688	0.9209820260894439	1.260033373455921	0.40557445836745354	0.024481293685973408	0.9802025332094095	0.9568909435500284	0.7743987120471251	0.20632538653003407	1.458486797475841	0.5093497705988478	1.0	0.0	0.0	0.0	1.0	1.0	0.0	0.0	0.0	0.0	1.0	1.0	1.0	1.0	1.0	8.0	-55072.160261973724	0.0	0.0	84.0	-1441.5063053602241
370800000	-56912.65273752448	-1488.221910169293	-55424.43082735519	0.42403854734827645	2020.915687480049	56.64443459806942	0.5382472465441188	2.0895792241191575	3.120725531119553	3.1265163382154157	3.7827841657906784	5.142436750981483	3.199811527057321	1.9493590820117777	3.1334225704558256	2.8995517677328535	4.009444314264403	3.454422204496278	3.317916481450515	1.3555372113296598	0.48565198353852274	2.0868650927263435	2.2281296639066235	1.1318721996738017	0.3348522014149018	-0.15414179810915793	-0.5852191525697179	-2.2789055515977243	-3.7746888511449654	-3.654743162977544	-3.5499412687256644	-2.1155697590868954	0.468	4.925037295622834	0.29550489615370656	0.1779910045104589	0.18886674003336287	0.33763735930247313	1.4024634050590625	0.7879016667106657	8.146986374720088E-4	0.634867714442156	8.146986374720096E-4	0.6348677144421567	1.0094559489944448	0.3354861483985841	0.3498550801658877	0.14785164935981207	1.75827094644957	2.0084558671910497	0.5139689563931429	0.1967516034909663	3.7284520844690694	0.25465144186404365	0.7019446879819706	1.8268461048758822	2.559692067128219	2.543843253683907	2.447496628960903	1.0	1.0	1.0	0.0	1.0	1.0	0.0	1.0	0.0	1.0	1.0	1.0	1.0	1.0	1.0	12.0	-55055.68630070757	0.0	0.0	82.0	-1420.8183855474488
370810000	-56862.97108176321	-1432.7204508392247	-55430.25063092398	0.4262585966546762	2020.9134674307427	55.68904854749587	0.7556439652532001	3.671708488444825	3.202547357393494	2.735890751832507	3.12593767785952	3.2627258388764457	3.4934949435208345	1.9141177843906985	3.941853468502787	2.8651527331408397	4.505349002399057	3.6347057777693372	3.1687757199181323	1.391136723973995	0.5498806533331809	1.497075892365734	1.88229771997961	0.8678281274723958	0.21953396832224648	-0.09696834252706202	-0.9517871011343021	-2.5753211322935323	-4.391655569449807	-4.991160383152243	-4.785500876457815	-6.0587092324914	0.468	4.951719574409952	0.28780685354326996	0.17778654340091637	0.1933929663014802	0.34101363675433494	1.3536944067911314	0.7925292841299622	8.252945044582866E-4	0.7048791529615871	8.252945044582839E-4	0.7048791529615861	0.4644111778415656	0.16491229431776142	0.39267259355798206	0.3237701392671587	1.6187581454289437	1.1064307311163886	0.7055449352669294	0.5685883901435466	1.4158787111934965	0.4679350811847984	0.8350773888144302	1.1411344083589294	1.4791195520696232	0.9290942242644655	0.9465951993619346	1.0	0.0	0.0	1.0	1.0	1.0	0.0	1.0	0.0	1.0	1.0	1.0	1.0	1.0	1.0	11.0	-55040.91604893784	0.0	0.0	91.0	-1371.8502521492637
370820000	-56847.09146934324	-1440.4916900882145	-55406.599779255026	0.4306499103109076	2020.9090761170864	54.69909961387969	1.4711887707160176	1.3185700905388584	3.0278940028959407	3.090140987312588	3.462666411544453	3.0033160838711526	3.6240686824927413	2.272109391506946	3.356805654909174	3.0973065448479766	3.6794003262775976	2.899621525213611	3.104380917038378	1.5472582249200644	0.5438242868509314	1.9749900095664286	2.2366264594748335	0.9599142956942289	-0.006575891996558385	-0.21020149273344085	-0.4372593028075295	-2.451390178381211	-4.076773985672659	-3.5894771347608816	-1.4894152817710475	-3.2960184783280213	0.468	5.416285514030897	0.28738944675605677	0.17925938021373675	0.19029206657503897	0.34305910645516907	0.9555426489212506	0.7351010743157081	8.243923219345202E-4	0.7284580968525238	8.243923219345192E-4	0.7284580968525252	0.4392962855337075	2.0258652151836483	0.19314542046638192	0.9381432950170017	1.5013883783773865	0.7600835822657463	1.224926012609166	0.5441686947289203	1.4512663600571643	0.2544238124124625	0.5041925192564775	0.7046214640746266	1.2807700011957588	1.0255078127766641	0.7106893747560546	1.0	0.0	1.0	0.0	1.0	1.0	0.0	1.0	0.0	1.0	0.0	1.0	1.0	1.0	1.0	10.0	-55019.6373062611	0.0	0.0	88.0	-1380.1671556074568
370830000	-56887.90322158669	-1474.5577438821754	-55413.34547770451	0.4433038585299105	2020.8964221688675	55.160982588052015	0.6833059854866464	0.99433219609838	2.0264343370705724	3.2242667013249293	3.5518354217653223	2.715906586530139	2.978490682184834	2.2827168389847157	2.911795620134434	3.0706063239196624	3.2532358460841704	3.3537878032865174	3.370964740104202	1.5375325207638517	0.3774736143369045	1.5303533046567352	2.076500319998038	0.8815579203475151	0.11200128383167833	0.08676836457827079	-0.8882543835541846	-2.9519194814975545	-3.6359859650102355	-4.716389906301669	-5.39992489469794	-5.792005358715548	0.468	4.728045746192648	0.28900461257684	0.18116227587194908	0.19069491539834044	0.3391381961528721	0.7151089994293869	0.7472467228272734	8.522335607569848E-4	0.8632017731281392	8.522335607569838E-4	0.8632017731281408	0.932348847868832	0.3136532523253578	0.21327600368262478	0.05169978933701722	1.8977229821743962	1.126853193522605	0.6427565189692991	0.6599389615657684	1.120859728308342	0.6596197766643457	0.7104156075195628	1.396461944906352	0.7252518694027964	2.056667401407385	0.9329262529440671	1.0	0.0	1.0	1.0	1.0	1.0	0.0	1.0	0.0	1.0	1.0	1.0	1.0	1.0	1.0	12.0	-55035.14433569007	0.0	0.0	86.0	-1403.46856058945
370840000	-56905.86828814719	-1487.1845915322067	-55418.683696614986	0.4223655488672226	2020.91736047853	55.429692872558896	0.4030343300743697	1.4628422731050197	1.1449731188135248	3.5405330339947945	3.967164701868853	2.5084421202051264	2.8711878662127495	2.3149385727070277	2.9575561043292478	2.881016562909146	3.4985522200889285	3.053439970841177	2.8245661277690055	1.893425074823215	0.5863429776104823	1.2538118883499505	2.2675604206453195	0.9990283022852078	-0.007995356328234032	0.24713146233359118	-1.5235015298401104	-2.8724729836263156	-4.670702914015653	-4.191059639314215	-4.258197103533579	-3.5337416671317965	0.468	5.080035044819126	0.28833355901488766	0.17871309310130334	0.19128227065177397	0.34167107723203666	1.081735660658898	0.7677068343886342	8.563556704220727E-4	0.7155893007842832	8.563556704220717E-4	0.7155893007842843	0.7832447934246751	1.6171649839942575	0.2904213788210294	0.6866437724632168	1.1843374471658075	0.7992039868076786	1.1823000003441113	0.8366861789201205	0.5358194403146713	0.053969422947999106	1.5813332766004478	1.0831592798799239	1.5040815962088776	2.2571485141917065	0.8655152286396307	1.0	0.0	0.0	1.0	1.0	1.0	0.0	1.0	0.0	1.0	1.0	1.0	1.0	1.0	1.0	11.0	-55029.03718899942	0.0	0.0	83.0	-1424.3291444625604
370850000	-56919.14759754445	-1487.5553561631007	-55431.592241381346	0.4406216344927145	2020.8991043929045	55.31976571254486	1.322460132370651	2.134580308419575	1.5764584685588972	2.518891521414227	3.0384605797594495	2.8396798125356204	3.300282235006819	2.5312022909524337	2.9452747148270073	2.6919353309749643	3.6003623315148605	3.2222559585711297	2.975508729910384	2.0470686501827506	0.4660421493881844	1.3979300905574357	2.847894631012869	0.9198176069456988	0.06384762782287315	-0.06778320826878292	-1.3223282000814247	-2.6259504530324556	-3.744314680810901	-4.703113209938566	-5.759371417961358	-5.376646460656503	0.468	5.651687531616485	0.2971343081011863	0.17813594336058894	0.1894543619926638	0.3352753865455626	0.9683341108856663	0.789446327411308	8.367259110997903E-4	0.7748069396311185	8.367259110997899E-4	0.7748069396311194	1.9393537918427115	0.8786618451199757	1.2098242727182886	0.23460051965993461	1.4281231285317997	0.92453667308109	1.21258277779532	0.5118127668654469	0.1703359690558407	1.3684787724577885	1.180974468508119	1.1286459833153746	1.430779341671142	2.55386819229785	0.5409639214343801	1.0	0.0	0.0	1.0	1.0	1.0	0.0	1.0	0.0	1.0	1.0	1.0	1.0	1.0	1.0	11.0	-55060.72124784428	0.0	0.0	83.0	-1418.895300134411
370860000	-56909.033363338196	-1481.6704889791824	-55427.362874359016	0.43133608323089795	2020.9083899441664	55.101966541383945	1.4816789428450212	1.6327546137694857	1.9159115259192578	2.404876459276838	2.6551340620445063	2.8542915668618782	2.3805398858792923	3.159187628735173	2.689030520639602	2.718854913909274	3.7627079866325137	3.244937141445758	2.5922957055668183	1.916676618067896	0.584999946980125	1.2288333059772811	2.583410147803827	0.9459485461781318	0.03013050164378689	0.06260155179055263	-1.2855458472370982	-2.145995543101505	-3.9064099519628095	-4.875246766927388	-6.58227999807357	-6.133430669148184	0.468	4.977454037115821	0.2919464208151444	0.17881686268964686	0.19159034612699377	0.3376463703682166	0.7015884257206949	0.7325477951476222	8.358569195184151E-4	0.7822204672669768	8.358569195184124E-4	0.7822204672669762	1.2931805560812357	0.88592252723359	0.04649530013612541	0.6075649959261742	1.5800093890978129	1.7903266973850298	2.6933715226308115	0.5105238142549667	0.268191808874563	0.6696320374952185	0.8967037409003304	0.8726972020272402	1.111482447384093	2.24983315590234	0.26308474893461836	1.0	0.0	0.0	1.0	1.0	1.0	0.0	1.0	0.0	1.0	1.0	1.0	1.0	1.0	1.0	11.0	-55059.30301612382	0.0	0.0	82.0	-1414.3396191079441
370870000	-56875.499701968365	-1461.6271754656277	-55413.87252650274	0.43711327895931573	2020.902612748438	56.06464189468777	1.2152328625340227	1.4471967356155224	2.253226580254968	3.106744751333965	2.8972780943572407	3.190641370229262	2.8999009263721165	3.5355068148142865	2.2337197088978917	3.274376357613154	3.052537063860229	3.517441744583059	2.5792252034055028	1.9439183422997415	0.49053543227309604	1.0977589283380849	3.1593964762382667	1.336051156122812	-0.06438180350813831	-0.171761505813521	-1.5866455118535314	-1.4541454291402445	-3.164711673376526	-1.9909846099707134	-1.6523324255039586	0.7646381439255836	0.468	5.0368015307527445	0.2948250214048854	0.18104771778065798	0.18913006679676728	0.3349971940176909	0.631318809382114	0.7372604798450278	8.352133151504376E-4	0.7577844161681432	8.352133151504367E-4	0.7577844161681432	0.7226616096998983	0.1716069004226341	0.1681641065014153	1.0663732147333422	2.290657787843222	1.453229065578281	1.351978488398006	0.4455333129222558	0.06244538463449111	0.1838330916420903	0.09798310243426567	1.168753699668721	0.8832488914722064	2.1092890038181413	1.1130167356565825	1.0	1.0	0.0	0.0	1.0	1.0	0.0	1.0	0.0	1.0	1.0	1.0	1.0	1.0	1.0	11.0	-55050.474298134955	0.0	0.0	81.0	-1397.710415178543
370880000	-56844.096375968	-1439.3366346671833	-55404.75974130082	0.43667844324582133	2020.9030475841514	55.565603565463256	1.1947610937083735	0.8897835774958587	1.455919986771053	2.900719310893135	3.4597989571929917	3.4757075728110522	2.8057252721739587	3.421725714523027	2.715784603702483	3.4696839074196193	3.2642537127085456	3.8612423652234384	2.687434401374689	2.0918368672959256	0.33025925513348087	1.3925944551757077	2.3130180148884465	1.235847964133512	0.019464529180564766	-0.6580642320169063	-1.4445636131986852	-2.2616506287869202	-4.1435088530667175	-4.198330037798496	-4.342034958502183	-4.616310922298285	0.468	5.598241519261258	0.2961032457378376	0.18082684801939694	0.18746628005797072	0.33560362618479633	1.366364868558034	0.8024432627177672	8.21134556969285E-4	0.7839272125785433	8.21134556969284E-4	0.7839272125785421	0.9141971420199437	0.1698804608842653	0.08515224564395776	0.37617368257446077	0.8316529724971685	1.553822230287327	0.05432983217819631	0.49551172520478143	0.018867072550172264	0.3055679913612733	0.0070288951828952	0.9852325355834671	1.5221768745705033	1.8403033820841879	1.7482656642620902	1.0	1.0	0.0	1.0	1.0	1.0	1.0	1.0	1.0	1.0	0.0	1.0	1.0	1.0	1.0	13.0	-55045.577060736665	0.0	0.0	76.0	-1370.3421323214484
370890000	-56910.4895779219	-1438.4348097674497	-55472.05476815445	0.4448060632168688	2020.8949199641804	54.829005969992025	0.8359403762244731	2.7037974578602086	2.6498370202865726	3.7005020903631527	3.232133093095637	3.47747637487204	2.7400994295765373	4.9724049407801845	2.0888611102183905	3.2586211267956275	3.8798744155528544	3.3607471433275404	3.158760932051638	1.9380084368956967	0.49180198308583045	1.1969244637726888	2.2732834844088985	1.4695445839988281	-0.2837665147372371	-0.11470043984756195	-1.4265246930207904	-2.4135013813104704	-2.5966974275046475	-3.6176267721186446	-5.370719200025228	-4.746722169461118	0.468	4.691670210495034	0.29272273096743273	0.179813325794126	0.19074079596723995	0.3367231472712028	0.612841091846468	0.7059908057413058	8.252702342706207E-4	0.766393209431046	8.2527023427062E-4	0.7663932094310452	0.6066917356717935	1.0376956881239436	0.7048965998244011	0.3877727167226727	0.932433902524899	2.4205261219383347	0.21918691748647054	2.3501349787566395	0.35645406461416385	0.8022610029375287	0.00350452070608876	1.7568139826449274	3.200676987193318	3.6987440631013593	0.6531214971364138	1.0	1.0	1.0	0.0	1.0	1.0	0.0	1.0	0.0	1.0	1.0	1.0	1.0	1.0	1.0	12.0	-55091.04787866707	0.0	0.0	84.0	-1367.319512705712
370900000	-56941.08761602737	-1435.6978124820628	-55505.38980354531	0.44373749257966527	2020.8959885348177	55.271696462545506	1.0965039915819617	2.2155064309938273	2.651853194908901	3.181136836092997	2.795887424618743	3.8479553660278745	2.5002610284076683	3.915368703748931	2.632568101089296	3.039528955596375	4.301985379873347	2.795473984703484	2.9726497550045154	2.0945096734208697	0.48737178097133416	0.8772361431763798	1.6832065627687547	1.1821705489847205	-0.19712248205965618	-0.35171225432457637	-0.83041131940198	-2.2271128835848857	-3.04503507903493	-3.5134654875937272	-4.052967215901916	-4.4608045112552395	0.468	4.871022178697627	0.28881170654701793	0.17627608273636475	0.19185556394589043	0.3430566467707284	0.7142463909945582	0.7647920056719977	8.29537124419088E-4	0.6845298869555086	8.295371244190893E-4	0.6845298869555093	0.5668931812647504	1.2239706284420424	0.09333414036853464	1.1525374583593337	1.6786425907958937	0.962536822861604	1.53135626205427	1.4366686063525604	0.8503140826724379	0.8350587989771737	0.7411534385452815	0.2599902436499228	1.5945448444800792	1.261509564845567	0.5887708078127352	1.0	1.0	0.0	0.0	1.0	1.0	0.0	1.0	1.0	1.0	0.0	1.0	1.0	1.0	1.0	11.0	-55097.90892897122	0.0	0.0	86.0	-1374.9693293398423
370910000	-56908.96172574531	-1446.000952523005	-55462.9607732223	0.4413577741260092	2020.8983682532712	55.0995893651692	1.037877512415594	2.9763991937386596	3.2453707665826443	3.1755499512974397	3.2853646362503843	5.152211730937115	2.7901649946681006	2.5344087365744965	2.7095356012971767	2.941212164730959	4.589255566951086	2.7563155120045044	2.891517294448436	2.019824216154016	0.49370415939081785	0.7839442039004546	2.1596914221282475	1.5411071876886404	0.005345092034550553	-0.2727919702189783	-1.036388407029257	-2.186403074700291	-3.302113697703605	-4.351010002837928	-1.8835294360471675	-2.3291938948903983	0.468	5.78838225239246	0.28846216092565524	0.17825004023434252	0.1965983673784599	0.3366894314615438	1.055618855117604	0.753357402194981	8.432042164372593E-4	0.7308764763705891	8.43204216437259E-4	0.7308764763705891	0.2952476632742842	0.7394178451095987	0.6294099147921376	0.5168776969383491	1.1850106771005433	1.6652256673480745	1.8258879856747547	0.6255976642567248	0.10962469388577659	1.3166517965611428	0.16381536012848394	1.1723279372197977	1.365450855704552	1.519487509289691	1.4339350447239354	1.0	1.0	1.0	0.0	1.0	1.0	0.0	1.0	0.0	1.0	0.0	1.0	1.0	1.0	1.0	11.0	-55089.83628856996	0.0	0.0	83.0	-1382.141317919071
370920000	-56924.776953694236	-1456.3961130890975	-55468.38084060514	0.43545733616146026	2020.9042686912358	55.49232610640965	0.9448372912139984	1.893648709625202	1.792374734223638	2.9341649791633415	2.8821170282066775	3.33775497118123	3.150476298849922	3.111571869467481	2.7299868128540075	3.3162700295434466	3.6901249058553396	2.8029885780247015	2.9133896021453785	2.281628316106825	0.7031982365557264	0.9027112170708248	2.0054890995294916	1.5686364806975097	-0.0719548782628846	-0.7136699076133057	-0.5908096168335935	-2.4630350250712416	-3.1660327590651587	-2.7293176491483124	-2.1437378689747546	-2.192130701050151	0.468	4.940599818597678	0.29336974792954207	0.1765131160434604	0.19350298805398664	0.3366141479730123	0.7717790508784539	0.7667693080411945	8.13389566036354E-4	0.7185700805319218	8.13389566036354E-4	0.7185700805319218	0.5472749600195153	0.4644727870529161	0.05711113315652907	0.27135860888048424	0.9717347440446583	0.8033260787941364	3.2842246648222515	1.1325238889275786	2.509548258672314	0.28225115387045496	0.16436412849035878	0.9966672066861564	0.8057984270672889	1.4116761421319544	0.6792644919121771	1.0	1.0	0.0	0.0	1.0	1.0	0.0	1.0	0.0	1.0	1.0	1.0	1.0	1.0	1.0	11.0	-55109.40716278978	0.0	0.0	81.0	-1394.015309011944
370930000	-56873.13165479897	-1445.6626488325064	-55427.469005966464	0.4270430517117701	2020.9126829756856	55.29265271353285	0.4438110144856431	1.4750041069815638	1.9363210767060746	3.2840499442237645	2.7779959471838027	3.963135187744228	3.2650991587197304	2.5236341855674334	3.357972500082672	3.261202603348882	3.8773810477914665	2.8707074986561287	2.650941775213504	2.606406682729728	0.6765983162528397	0.58135791008391	1.3286829118387948	1.5603803593767476	0.01168037097087471	-0.5613371922293938	-0.6382633859348615	-3.1080729729178236	-4.360143023657231	-3.889672431855109	-6.420661906651168	-10.8458214685146	0.468	5.910460751878374	0.290293669199074	0.180859034387886	0.19232924892188863	0.33651804749115277	0.5346581753356466	0.7292054147343561	8.443579066481397E-4	0.6112592140234849	8.443579066481397E-4	0.6112592140234855	0.937790749397657	0.6770757574901975	0.18743913144565955	0.9156285594080551	2.5520714240778997	1.1784758223820986	1.8111171572115006	2.0288900290334104	0.2339226491359082	0.783115420102288	2.996535247347759	2.4916011813594667	1.4041668256730608	3.02816869064084	1.6230529380639178	1.0	1.0	0.0	0.0	1.0	1.0	0.0	1.0	0.0	1.0	0.0	1.0	1.0	1.0	1.0	10.0	-55085.50305062954	0.0	0.0	74.0	-1384.1002577502368
370940000	-56904.648102139	-1426.0523446765899	-55478.59575746241	0.43903747277436705	2020.900688554623	54.87526761977066	0.6532690385665707	2.648840065096455	2.298803337921461	2.73082150469521	3.0100920993724096	4.477962351332163	2.7367361157837897	2.238637980871723	2.649635568975362	3.84802230531104	3.9108456591486065	2.8206618019179563	2.255795206232493	2.674394645820269	0.5779473760377108	0.4248741638332114	1.674495627593215	1.9048927908420776	-0.08327324089569396	-0.5948942104162569	-0.10722455498549255	-3.293434265749386	-3.4025775482252363	-2.2833480141751936	-2.344023086860271	-2.161565229131366	0.468	5.795530327725228	0.28991610220235864	0.17878817522586712	0.1968226420063314	0.3344730805654443	1.0121110832176587	0.7720981767743107	8.518854140689738E-4	0.6127181590866473	8.518854140689733E-4	0.6127181590866492	2.3669161814256476	0.2905248451911013	0.4097690315849607	0.5292568689478716	2.2306692302896627	1.9545567277695486	3.3781345374461185	1.7277317595774044	0.4719578903984073	3.5824940636743854	0.84949166950473	1.0825633176888318	2.349425091444426	5.348238303202149	3.349624663559548	1.0	1.0	0.0	1.0	1.0	1.0	0.0	1.0	1.0	1.0	1.0	1.0	1.0	1.0	1.0	13.0	-55110.03062585454	0.0	0.0	75.0	-1349.3590469653982
370950000	-56842.4121679488	-1421.5279912176948	-55420.88417673111	0.4298674206486098	2020.9098586067487	55.1984682407138	0.7434030234636573	0.9144472112578943	1.7884539708885805	3.287739703382397	3.116866729469218	4.534589204817818	3.32384302943107	2.3561143910485796	3.228397579177156	3.6128818216773353	3.403536621867525	2.9093532704145137	2.376846264484053	2.9223655782131406	0.5558086031596423	0.47110294677013836	1.8137816578832047	1.7445042626549752	0.1608319107455805	-0.39378694874026965	-0.3366659231007942	-3.696894937964305	-4.939708282591668	-3.229183217634448	-2.039270647767343	-2.703836026008036	0.468	5.076409526702367	0.2894645348340012	0.1790743449062397	0.1925356777859675	0.3389254424737931	0.6460149656650892	0.713451225541624	8.042125418250813E-4	0.7133950210113674	8.042125418250814E-4	0.7133950210113676	1.76720666839614	0.9044676182270102	1.0605388158917308	0.8594525166710856	1.255015524828938	0.699884394348458	1.6633068485746088	2.7587258516727573	5.673405564184153	1.642974061782448	0.5827468750461725	0.6190725007149993	0.5700613288265203	1.8108012026131268	0.9731165739483343	1.0	1.0	0.0	0.0	1.0	1.0	0.0	1.0	0.0	1.0	1.0	1.0	1.0	1.0	1.0	11.0	-55060.18393991563	0.0	0.0	76.0	-1351.6393214499517
370960000	-56857.805002448295	-1426.7635801482722	-55431.04142230002	0.441399555773438	2020.898326471624	54.68417879742865	1.3278162193747645	0.6143208914371718	2.8036222539971702	2.954292732734828	4.413899455133211	3.7436363188474338	2.763901636975742	2.3313067333592055	3.0295891915652953	3.3821192478664637	3.078580559833677	2.899469265648247	2.341996872300609	2.4096058070158737	0.4783287823861063	0.5236474487122771	2.0106182058330866	2.275655262827059	-0.06299414497186359	-0.34651836596847485	-0.6719446402663813	-3.686027656440048	-3.796661967121467	-4.605194408020271	-3.53445845690571	-2.766882532862436	0.468	4.928637736920905	0.29099067691166314	0.18041833860160378	0.1906073698719735	0.33798361461476106	1.250566004962371	0.7886691050461377	8.42101928793643E-4	0.6322179762564151	8.421019287936436E-4	0.6322179762564162	1.624938978633118	0.5023970218478185	0.897229790333451	0.45206110067347843	1.710731789503727	0.7574271861471787	0.03202607820743328	1.9160949655659059	0.5322254438079796	1.094335574546564	0.14504800169315793	0.6311807517922727	1.9930348094651957	2.06926676565268	0.7750060171096276	1.0	1.0	0.0	1.0	1.0	1.0	0.0	1.0	0.0	1.0	0.0	1.0	1.0	1.0	1.0	11.0	-55061.30939148865	0.0	0.0	77.0	-1367.696306594312
370970000	-56834.219824937456	-1412.9696641700682	-55421.25016076739	0.4193895004638772	2020.9203365269334	55.7148614579027	1.2164084836392228	2.8561519391253563	3.0082706476252516	3.609952038846778	3.8857708463270884	3.598735368825742	3.4920765641995803	2.229348228302331	2.7466673211622994	3.291521318713265	3.1828071803794664	3.205557872416073	2.4170382605746945	2.5710556589692946	0.5354961989132142	0.48307788205895014	1.123782039327449	1.444452918768035	-0.36065226444608	-0.284094188880427	-0.6942552449569785	-3.3062033115260943	-3.42980581279233	-2.274718729324378	-2.750397148760637	-2.482015076485226	0.468	4.795505196590002	0.29422398292280505	0.17828472875416954	0.19052642203294912	0.33696486629007777	0.8009623119944862	0.7602714641823969	8.453923534994047E-4	0.5752446687215477	8.453923534994058E-4	0.575244668721548	1.230942584113309	0.3353256991339401	0.1427254323806234	0.2992710986089899	1.2312369665508096	1.4324384983444376	0.46684513495511665	1.7781649928615855	1.0528755399596423	1.0350889955888916	0.18525594404288517	0.5710496429151133	0.5579492701597438	1.5658804752393516	0.38974669379884114	1.0	1.0	0.0	0.0	1.0	1.0	0.0	1.0	0.0	1.0	1.0	1.0	1.0	1.0	1.0	11.0	-55052.707344168775	0.0	0.0	73.0	-1360.364233918857
370980000	-56838.38202473921	-1418.0318145751874	-55420.35021016402	0.4181877790609307	2020.9215382483364	55.13007361534234	1.1604565211837354	1.851809441737407	2.959562543938074	3.4472468281596944	3.019430254358067	3.448022254040626	3.442682348717579	2.148515866902069	2.936463574510074	3.701150544235969	2.9661278678040395	3.1018176551694547	2.3013792260687245	2.334509654959042	0.6877541474441089	0.611261061351586	1.3879012895829488	1.3061299717001371	-0.4878321240377273	-0.5664144311528262	-0.6075657278030198	-3.8672931597722053	-3.750279153686434	-3.5972863400921207	-3.6046229839959114	-3.9312846114039703	0.468	4.8471804225198385	0.2903745156379997	0.1787830953409899	0.19375196866234792	0.33709042035866393	0.855000091262148	0.7689829378955108	8.303320371293375E-4	0.6676502056975286	8.303320371293353E-4	0.6676502056975281	0.37542252963540296	0.2663013090776358	0.9305050309865942	0.3403298400479063	1.4970130778231274	0.9923152470791134	0.05060669045401307	0.8374206136759481	1.7363332299786898	0.535277978809556	0.19774808795046586	1.100494299385777	0.40534125196476556	0.6098415959041376	0.8774113257266941	1.0	1.0	0.0	0.0	1.0	1.0	0.0	1.0	0.0	1.0	0.0	1.0	1.0	1.0	1.0	10.0	-55054.34355030864	0.0	0.0	80.0	-1364.1937769106332
370990000	-56878.43799374686	-1420.101526043168	-55458.336467703695	0.43184990599300366	2020.9078761214043	54.864432918541276	0.5997071639246468	-0.03567148223615163	2.1960132039497573	3.0256295555807435	4.0042747347180905	3.5350694056882674	3.4724822019410695	2.2556087535362344	3.3310408182840265	3.2223655100260897	2.7395867932725886	3.0015095747007945	2.1578650254236047	2.4444975463916525	0.44279388966634464	0.6565697844512351	1.1295755810716717	1.0342837680088812	-0.3999064039213668	-0.4233403307138311	-0.6109083364334625	-4.123794618770059	-4.385218027422646	-5.641400522295839	-3.4823839055747827	-5.436778331250546	0.468	5.152505170291422	0.2940646958810364	0.18101331523399738	0.1902940473459986	0.334627941538969	0.5923199536643947	0.7056910060653304	8.314640634906578E-4	0.5924136136653267	8.314640634906571E-4	0.5924136136653254	0.2804817733806195	0.40924556981845917	0.18307290529653839	4.322381426559317	0.721567523002916	0.4394597362792095	0.1606696187342308	1.1138402950625574	0.38274405026068725	0.6108754879331656	0.530733914607998	0.4404702162146951	0.6479004692238914	1.2246638147184785	0.4853361215832827	1.0	1.0	0.0	0.0	1.0	1.0	0.0	1.0	0.0	1.0	1.0	1.0	1.0	1.0	1.0	11.0	-55087.33443108402	0.0	0.0	77.0	-1368.3671636619633
371000000	-56819.58130043857	-1395.9303443138888	-55423.65095612468	0.4170079448830881	2020.9227180825142	53.85799225739394	0.7425607613685469	-0.09403955265391623	2.7690204431358234	2.415858783381579	3.4983215853690135	4.271624254976176	2.4822143097653844	2.4405528438267754	2.6547500626379814	2.8945404598612368	2.657618304712037	4.040922961739822	2.686165543993511	2.127879612820824	0.6393036487794153	0.46315164163626305	1.3651435606320281	1.0095411417920999	0.0069866403582170555	-0.7134098400909373	-0.9419789448363795	-3.8476434552008736	-6.095906889009998	-7.00966740097785	-8.188313388117885	-8.45917648755103	0.468	5.271210893222212	0.29065877763168596	0.17888854641425503	0.19165893953175686	0.3387937364223034	1.3627702935337065	0.8027960838484063	8.921792533875281E-4	0.6751840517137254	8.921792533875275E-4	0.6751840517137251	0.458399180172152	0.42380068493717254	0.09772208192747216	0.1646838823790369	0.9659179601945215	0.6389759753858012	0.9057932209349356	0.5697670450503449	0.9575954448332785	0.6897760001363774	0.18404734068597975	0.4624331815130083	0.5788560406006129	0.5861023774569609	0.5457577488623332	1.0	1.0	0.0	0.0	1.0	1.0	0.0	1.0	0.0	1.0	0.0	1.0	1.0	1.0	1.0	10.0	-55066.133898249216	0.0	0.0	75.0	-1344.3550431178198
371010000	-56835.877278541746	-1385.4483142132476	-55450.4289643285	0.42260700653702915	2020.9171190208604	53.500134686477466	1.136172986604844	0.6699884721229165	2.5201124423336867	3.6300159417410773	3.7016191187542002	4.249585335548889	3.1059439467846364	2.7016917783957424	2.8655102598573	3.303156186173712	2.740759610942866	3.4462998138495435	2.3410966974209955	2.7157562106238613	0.5106113876054599	0.5096702038831766	1.7950191363542678	1.3959439337755946	-0.373645321635432	-0.13786278047655426	-0.6290191359629917	-3.607066790174493	-4.371266289371523	-5.094863726027356	-4.76938154485842	-4.58695018422228	0.468	5.113949339118096	0.2930493001547166	0.18105384750073628	0.18945485647727384	0.3364419958672746	0.5173597468659886	0.7527552912617286	8.497561785313044E-4	0.7404681843266293	8.49756178531306E-4	0.7404681843266306	0.14111818448968397	1.4092816344881132	0.2027427540338024	0.19507873629940228	2.0266572600930237	1.1813855120913948	0.1848015017135083	1.4308825083096166	0.4178814376859038	1.4574026959288653	1.1606063295389286	1.0171232744706353	1.1312769075591873	1.5939797671612552	1.1272723993739617	1.0	1.0	0.0	0.0	1.0	1.0	0.0	1.0	1.0	1.0	0.0	1.0	1.0	1.0	1.0	11.0	-55090.0061929477	0.0	0.0	76.0	-1323.2746744658045
371020000	-56833.64106661689	-1416.8544477313924	-55416.7866188855	0.42162482500307863	2020.9181012023942	53.684626419255814	0.8780297424552208	0.9382355245958967	1.6619007591315054	3.2511639070039853	4.397394469876967	4.215701082270661	2.8360381804161428	2.275946735924341	2.4322461449463697	3.202050820084244	2.8609119453407232	2.945104248071119	2.275008225745093	2.6301311331498094	0.5507465896750373	0.6822500925249555	1.4006387537131515	0.9562910261908595	-0.2397454949641905	-0.6909977107196769	-1.4713939364376696	-3.491577745346117	-4.530518269268787	-5.1961926439143316	-3.3806096008636803	-3.3993610623892208	0.468	5.4344750619265945	0.2891551949457304	0.18267683302338744	0.19050191038404418	0.33766606164683927	0.9224918698624515	0.7768521950977355	9.043320954608768E-4	0.8120282356893702	9.04332095460878E-4	0.812028235689371	0.8209416643560934	0.28964033194174466	0.5828463423761737	0.11512197670280085	1.7971768862870996	0.8439983506572454	1.1924979062320051	0.5583610173973073	1.2433336592646131	0.805640898298741	0.35827812723846086	0.5764921301251785	0.7355345672522401	1.570467483745484	1.383220440103533	1.0	1.0	0.0	0.0	1.0	1.0	0.0	1.0	0.0	1.0	1.0	1.0	1.0	1.0	1.0	11.0	-55064.79906023762	0.0	0.0	77.0	-1351.822972633956
371030000	-56807.92473740547	-1399.132328619878	-55408.79240878559	0.41856429476676027	2020.9211617326305	54.298568686726625	0.8605621969769008	1.548782257969311	2.8177683345722144	2.6871793096784495	4.599910998257059	4.700429267191042	3.0419341217726727	2.166215716685793	3.4698403598616174	3.218948963803536	3.0647566744047197	3.2564400387021664	2.4758263473163673	2.6297731022479756	0.3958277398799585	0.7730809055805902	1.5816226540281504	0.833599223235107	-0.4035691973663753	-0.5670723413196227	-1.3231772056286533	-3.3168614834113845	-4.027334378099225	-5.409905676075929	-5.454451482245568	-5.948263918614314	0.468	5.2590411805597945	0.2896781882668329	0.17834671515189923	0.193547698634295	0.33842739794697413	0.7152296766665642	0.7399074693334384	8.665213251381216E-4	0.6997955213430835	8.665213251381228E-4	0.6997955213430824	0.15756186084178259	0.1732218656865134	0.5410625641837064	0.8901913002378737	1.3516023341471435	1.252286569665106	0.5973814992452672	1.0126996979943146	0.30274169592238426	0.37577960949770767	0.37232365676250856	0.4178219328125286	0.7069448599501102	0.5137355123078416	0.5159823127417639	1.0	1.0	0.0	0.0	1.0	1.0	0.0	1.0	0.0	1.0	0.0	1.0	1.0	1.0	1.0	10.0	-55039.203257607165	0.0	0.0	79.0	-1346.1085715292181
371040000	-56807.37776838627	-1404.778179281041	-55402.59958910523	0.4342498909171419	2020.9054761364803	53.9271498010393	0.40840175219824454	0.7428698426675369	2.474568490284006	2.339424725151746	5.881757305353364	3.5110590478635397	2.555810714216659	1.938039998923153	2.8327452555692973	3.2897242600151198	3.0272498765222027	3.800613103108527	2.5537994841533807	2.8454466048830187	0.2620731170214168	1.100406481016535	1.7733343557897876	0.8447841050210237	0.20379093835941353	-0.5713694736750525	-1.349963637302955	-3.961581839406912	-2.4108152518498205	-3.166505372016725	-3.644640253662956	-1.6400629229273447	0.468	4.999449938167279	0.29368048247612955	0.17801237561964453	0.19153156446813815	0.336775577436089	0.5018238603796729	0.7233152852157525	8.254685317623736E-4	0.8328137956676859	8.25468531762376E-4	0.8328137956676874	0.8292259231039655	0.4671258993080166	0.22484868603176017	1.9224362096152456	0.9758720103535733	0.9793239482894923	1.1572521677997802	1.7226153198602783	0.3380914094477928	0.9895155224091705	0.5372914356115356	0.7768475403973708	1.1068835046073144	1.0580287011960139	0.8086340665819328	1.0	1.0	1.0	0.0	1.0	1.0	0.0	1.0	0.0	1.0	1.0	1.0	1.0	1.0	1.0	12.0	-55045.55704086354	0.0	0.0	76.0	-1336.8102840632716
371050000	-56759.80724311575	-1336.6598271626365	-55423.14741595311	0.43420053523900964	2020.9055254921584	53.45607687512349	0.7372692542968858	1.9874842789379512	2.2055268634594	3.7448312706892883	4.347624853193257	3.9214211267795664	2.749368915723688	1.934597823737612	2.78309316268141	2.4962120386344813	3.2177782766877248	3.928549176679241	2.6665278369765817	2.7997953499951795	0.27596118472418485	0.9515645222208889	1.6863511892048961	0.7513744900308965	-0.09961221824982369	-0.6910415319359171	-1.6148054698040188	-3.811931358129937	-4.383563126394485	-3.399029481075253	-3.506770928388403	-4.124479098357141	0.468	5.236092673148358	0.29225125917496314	0.1794383464775902	0.18970910035241534	0.3386012939950325	0.7262843185870655	0.7563877919781448	8.532961032153684E-4	0.6301065737226578	8.532961032153679E-4	0.6301065737226569	0.4321627062186595	0.5785976426711744	4.157992653771038	1.1277767872303888	1.3304551676459393	0.44098061380044934	5.674241840899858	1.2865014490599338	1.9360503360208166	1.1504253272365343	0.3301514209840476	0.7513079791562819	0.8806696989241861	1.1372260708185868	0.4403403613316539	1.0	1.0	0.0	0.0	1.0	1.0	0.0	1.0	0.0	1.0	1.0	1.0	1.0	1.0	1.0	11.0	-55068.3256237927	0.0	0.0	71.0	-1273.5024617202853
371060000	-56768.77479762891	-1352.6343202165256	-55416.14047741239	0.4184174119559681	2020.9213086154414	53.65192770872739	0.4956244332444064	2.134635075056803	2.676891622490264	1.9324039052567223	3.8111707069736926	4.247891574887534	2.6678102710285425	2.149109993209903	3.5174229826544754	3.381926150731142	3.305842865103713	2.971491018519322	2.977039207895819	2.8503862976627676	-0.03754354673003951	1.1015516270288477	1.7528984112962516	0.892503228891991	-0.22048127289144476	-0.025155812924238352	-1.4100711886664177	-4.585581032012031	-5.907922587804682	-4.223297482406272	-5.048888844899979	-4.514457369744195	0.468	5.157297341675932	0.2885936685225236	0.17988334709798012	0.19269290148034696	0.33883008289915045	0.9081874385480267	0.774918775476871	8.544145235639164E-4	1.0053457469249885	8.54414523563916E-4	1.005345746924989	1.1088126191367502	0.4700436380087342	3.624684701674811	0.15535380218124717	1.1641340538531013	1.6593156351819875	0.9923125947197512	0.8809203940308634	0.5061324287678429	1.793584653816743	0.6131611160019489	0.8276458284390439	0.6881013401375284	1.0042683511096913	0.9093581703938237	1.0	1.0	0.0	1.0	1.0	1.0	0.0	1.0	0.0	1.0	1.0	1.0	1.0	1.0	1.0	12.0	-55064.70196030374	0.0	0.0	78.0	-1271.9887243213252
371070000	-56756.99291450663	-1337.9870071792136	-55419.00590732742	0.4163460567399791	2020.9233799706574	53.45631123959917	0.6028763840892865	2.522845582237348	1.3644048475557824	3.361770249496412	4.699493610254814	3.7882515508896653	2.6011430466655474	2.118907781037923	3.3774158381336576	3.3042334463846386	3.0003788429279066	2.9497506952675367	2.8455292402544035	2.502537567363056	0.21120901368690123	0.7728125954780674	2.4949994800104305	0.8215025414006819	0.017652291973872677	-0.01366488545028785	-1.5098745396207616	-4.718401410418291	-6.169260700259943	-6.56079982584619	-7.665668031044956	-9.301445573952895	0.468	5.25715704275814	0.2937710667885439	0.17779107319504134	0.19045709019093368	0.3379807698254822	1.4872757275658606	0.8065068682263559	8.473639622272535E-4	0.6937839712340531	8.473639622272538E-4	0.6937839712340533	0.7012352563165307	1.1998975474250995	0.5536094472837373	0.22361548804443382	1.0569587297721306	0.33675094790254606	1.5812503993053617	1.2886177371738965	0.7548802703451475	2.19629672588484	0.8789313985810403	1.2696999418048183	1.1465017384954261	2.2763984099142305	0.9557571739382548	1.0	1.0	1.0	0.0	1.0	1.0	0.0	1.0	0.0	1.0	1.0	1.0	1.0	1.0	1.0	12.0	-55047.71407826727	0.0	0.0	76.0	-1272.9729442323292
371080000	-56797.29593892562	-1373.4196092816367	-55423.87632964399	0.42106217557948	2020.9186638518179	53.53379096882549	0.5753033115172993	4.391765012724306	2.0086484226848755	2.685038486419133	3.709909650124552	4.945418163070697	2.598043553431875	2.2268329735450108	2.887071971347087	2.9364000685966962	2.6067841561820235	2.8340308711808113	3.0981561997589995	2.6764291487039267	0.21743789096659363	0.7924720729083602	1.5328182385984266	0.8354257935158799	-0.34640775673333785	-0.34405435186853867	-1.7189125603102626	-4.094405928439398	-4.172766485227932	-6.820591153948462	-5.6487678901777905	-7.731048356340292	0.468	5.944742492796096	0.2923157206449779	0.18406244869103888	0.19032903339963012	0.33329279726435423	0.7916672754642828	0.7777804276336401	8.348333307431362E-4	0.7641941494739257	8.348333307431359E-4	0.7641941494739256	0.9076750793105091	0.9414127045672758	0.9946061834011412	0.394865386239406	0.8536725418860536	0.4296350404422833	0.5601121077762755	2.061364267829183	0.9711221446270069	0.7649815926090726	1.0364997918809427	0.86727544252321	0.4378556764269773	1.5993292901120433	0.5794244365409886	1.0	1.0	0.0	0.0	1.0	1.0	0.0	1.0	0.0	1.0	1.0	1.0	1.0	1.0	1.0	11.0	-55052.03243942264	0.0	0.0	77.0	-1311.1262275652791
371090000	-56811.9535641348	-1366.1686025036743	-55445.78496163112	0.4173058878113036	2020.922420139586	52.99180036951522	0.9717212571216696	1.514027599001666	1.3364296221966667	3.0601836776793583	3.1568714554183743	3.7893075579223234	2.8700766319065774	2.378488048874692	3.567490931677299	3.091799557840475	3.0016440983161035	2.657671023289882	3.1026198255539112	2.449822655871541	0.31937787119781436	0.8142283947357257	1.291818691776589	0.6133368516592211	-0.3754439046686177	0.3036070811852867	-2.2256333205834875	-4.876643462951235	-5.256949194412232	-6.793063327288749	-6.356203545246682	-4.819581907558737	0.468	5.034945152085835	0.2868603231409679	0.17901084269581885	0.19685115884932694	0.3372776753138874	1.035312896191371	0.75966027454211	8.743797653993829E-4	0.7853728761051315	8.743797653993837E-4	0.7853728761051321	0.33077143769201717	0.559138949219876	0.4946076434674848	0.7131808861478323	1.5320439671323298	0.9825146241396554	2.6210100059144263	0.991156058546177	4.74501810064204	1.1157153427474567	0.36395348787288884	0.31984421951388736	0.24326029658908785	2.0834907286930275	0.9278818281978488	1.0	1.0	0.0	0.0	1.0	1.0	0.0	1.0	0.0	1.0	1.0	1.0	1.0	1.0	1.0	11.0	-55065.99676859744	0.0	0.0	81.0	-1297.7537221997868
371100000	-56779.869186901684	-1362.4830658453245	-55417.38612105636	0.41696434236403257	2020.9227616850333	52.81419091350312	1.3458290509629376	2.760868010145934	1.2302965033093791	3.5908764655759824	3.8026291042636995	3.7405775587482077	2.933663725777384	2.2554130770308	2.749977641807614	3.2487636320856534	2.748390501324937	2.6385558278762753	3.282028269906424	2.6319488843183043	0.45593828319664864	0.6388442622529457	1.3811447612399008	0.6142502645104403	-0.33059318033449314	0.1296507105986594	-2.1685420286902755	-3.5230729531088856	-4.560913057516096	-3.264167851044412	-1.7127961396265143	-1.2596297042343512	0.468	5.269610644320381	0.29175611024819376	0.17980906901572205	0.19254384226121982	0.33589097847486543	0.22466175644987812	0.5865485138524509	8.516301613708907E-4	0.7724516152998726	8.516301613708926E-4	0.7724516152998739	0.44445738291380094	0.20154460730781248	0.40907922561385607	0.09393608381758431	0.7388774289063534	0.6232584816259295	0.008055437308513871	1.6984786339824598	2.482632381501669	0.7493523578480494	0.618790072953617	0.8786453315698236	0.4299318381599594	1.6218514464865692	1.1350181426788561	1.0	1.0	0.0	0.0	1.0	1.0	0.0	1.0	0.0	1.0	1.0	1.0	1.0	1.0	1.0	11.0	-55049.714387680564	0.0	0.0	78.0	-1302.0177644126013
371110000	-56762.93449266255	-1340.00982984392	-55422.92466281863	0.4164621189328607	2020.9232639084644	52.29108063866474	0.35775098342197004	2.1094828906044683	1.5511057398917296	5.852486101030174	5.6525737035327674	6.018392481491743	2.44417413408007	2.292769547406551	2.5577738157406533	3.0650417318645458	3.3832918102261984	2.3829682591062684	2.8133354608619783	3.1232532468649667	0.3139818579998712	0.7403754986307365	2.031280479359316	0.705221732161885	-0.49686219672756937	0.2500194686230327	-2.264035164364545	-3.2924498940376816	-6.039427622602379	-3.5673663510124354	-5.151303454524728	-6.093808339709093	0.468	4.978096546648919	0.29784636929981867	0.17373268883640006	0.1880013246989856	0.34041961716479674	0.7508817417242779	0.7434975104853722	9.058779849585925E-4	0.7107174611917326	9.058779849585926E-4	0.7107174611917318	0.36703975449198994	0.30897159789052986	0.4182260107878699	7.827436891281139E-4	1.5946359038084936	0.6581156182285673	0.00953483721433248	1.7850818722505386	0.9296996196854646	1.6540198722923447	1.6117513183164158	0.5318061182430324	1.5593174484551524	2.651225323321587	0.8465941758874341	1.0	1.0	1.0	0.0	1.0	1.0	0.0	1.0	0.0	1.0	1.0	1.0	1.0	1.0	1.0	12.0	-55054.70640593155	0.0	0.0	79.0	-1278.4602387345492
371120000	-56799.16046633056	-1333.3980043562203	-55465.762461974344	0.4165109267940022	2020.9232151006033	52.24693900206643	0.3686545892380529	1.3500776874500402	1.005376336635502	4.334951228895721	5.8003172833795045	4.332605281535577	2.6399111479845545	2.461847603207131	2.642681739943711	2.750718493032015	4.050239475412214	2.5004091855799015	2.454368112711771	3.3140096120820015	0.19023727791434564	0.7409520321772961	2.6797091928181636	0.9257027594886491	-0.23306403944157478	-0.06074927688000219	-1.7196031500007458	-3.725566658045216	-5.792370548645121	-4.890251335935396	-1.9936162848725587	-1.8116580334411498	0.468	5.326289399556707	0.28912047977522287	0.1741405707092716	0.1939329806349127	0.34280596888059384	0.5710223294327812	0.7213701116818594	9.012140035886148E-4	0.7498081143624235	9.012140035886132E-4	0.7498081143624206	0.721645990465445	1.01784993662114	1.1631994358595272	9.006333269826594E-5	1.5016193336318164	0.7162475548806316	1.2839770463238134	0.4459957642652672	0.014417147448977926	1.0714380308189062	0.6992897890582274	0.1702548326773388	2.158748322939129	2.529852313663408	0.47764417765685907	1.0	1.0	0.0	0.0	1.0	1.0	0.0	1.0	0.0	1.0	1.0	1.0	1.0	1.0	1.0	11.0	-55082.86799571464	0.0	0.0	81.0	-1273.3116461591278
371130000	-56815.95549662289	-1372.9543392626897	-55443.0011573602	0.4177642971217542	2020.9219617302756	52.736588530871124	0.3811217237998883	-0.610127946858154	0.9605396071504032	3.1056207874599155	5.4569724318523605	3.8032572437494974	2.331198257767635	2.5645620106833165	2.8944414985904467	2.4101358617799624	4.603842254669833	2.6165664940224005	2.401865104696254	2.739545466520555	0.3323529528082366	0.9293176849930209	1.4450318170744911	0.7607131772623269	-0.3402235578918466	0.09159204385038709	-1.467437725046022	-3.4408647389525995	-6.6248966685074455	-6.037109718751799	-5.095052588815483	-4.673813391882959	0.468	4.969665858478158	0.2943636220256332	0.1771637236517967	0.1913134289245988	0.33715922539797233	1.1068372518370588	0.7861586385935816	8.999329787062418E-4	0.6272733948566254	8.999329787062426E-4	0.6272733948566266	1.782151939920152	1.5766630783486129	3.076891693133878	0.27179183652899047	2.2525792827944047	1.3445550410354914	0.17903674344170123	1.1346090786851069	0.01168369028401316	1.7066898644199069	0.7564801957821792	0.3143030866749841	0.8975128482126954	2.0409472592145312	2.016534434059278	1.0	1.0	0.0	0.0	1.0	1.0	1.0	1.0	0.0	1.0	1.0	1.0	1.0	1.0	1.0	12.0	-55079.32036401933	0.0	0.0	73.0	-1310.3469312065456
371140000	-56797.151460899244	-1366.1217762109795	-55431.02968468826	0.4192533942567979	2020.9204726331404	53.12360453619426	0.5085825408651167	-0.6120037143495964	1.1202976951850965	4.573889635078196	3.913468947893027	4.196254468394978	2.34541584255418	2.626798876988289	2.7365341718141143	2.6108354364809103	4.4883959770655055	2.473419979759175	2.5389818145510947	3.210517444336059	0.35724888492163226	1.2085254365939964	1.7971859980290152	0.680752277820213	-0.06767979602427798	0.38400208868382124	-1.1746719692746568	-3.816127952687609	-5.5786158678657145	-4.064845778743199	-2.634469292877772	-3.924985054867928	0.468	5.295534592984063	0.28746585631091554	0.17837448475095943	0.19479764274260034	0.3393620161955257	1.4597543595725033	0.8028154649933154	8.5563954835905E-4	0.5122141696618286	8.556395483590504E-4	0.5122141696618282	1.1666127494094192	0.23489780290723208	0.6059093536578348	0.37447065487444553	1.4851054123605367	2.0086583038215435	1.789051351691031	1.3297083347006844	0.0021893918927577863	1.5330593577882665	1.6343321021106718	0.8414331883244407	1.2302350207083477	1.8744158142450538	1.4662321559412062	1.0	1.0	1.0	0.0	1.0	1.0	0.0	1.0	0.0	1.0	0.0	1.0	1.0	1.0	1.0	11.0	-55061.02409612994	0.0	0.0	74.0	-1312.5039733733681
371150000	-56795.0644971536	-1363.0898434794296	-55431.97465367417	0.41678400943931704	2020.922942017958	53.50619453434402	0.3515203170001695	2.460591800701656	1.5089870625788049	4.871762969360853	3.4495149536181153	4.196957656130985	2.0551161895485177	2.953114708373255	2.6404313966398045	2.9887220923839704	3.384670093525735	2.6058577994924756	3.8344398335905945	3.0651924476052903	0.34272720716119287	1.1126659047358933	1.9269735650606554	0.910335593756304	-0.14166309876468236	-0.04701093825809423	-1.0477371996764846	-4.119350771385386	-6.130329385006123	-8.867477661642205	-7.374747280466216	-6.4982100255269915	0.468	4.7782292221623806	0.2913138250052849	0.18118231897041565	0.19496004841268025	0.3325438076116202	1.047850757414404	0.7909033692980202	8.76770730658008E-4	0.7097699592981228	8.767707306580056E-4	0.7097699592981207	0.7028913145266339	0.2852459768593901	0.21976671674828932	0.37970287989840584	0.7904915274136604	1.3056968730963168	0.2357078110689351	1.718839390787341	0.19738585458269892	1.1603056289946898	0.7911030702860704	0.59749291305317	0.5433257417364129	0.9264795609939688	0.402656625200819	1.0	1.0	1.0	0.0	1.0	1.0	0.0	1.0	0.0	1.0	0.0	1.0	1.0	1.0	1.0	11.0	-55065.665847995544	0.0	0.0	76.0	-1307.2015614587128
371160000	-56770.358638708785	-1331.000757707184	-55439.357881001604	0.4327145086740423	2020.9070115187233	52.74085731776724	0.9570518157818708	0.3767922754936562	1.6357607033225325	3.179490421285197	3.6719896707440984	3.2345299588980816	2.7644344993008683	2.6291278759716685	3.2261316787971195	2.7090061142457036	4.238384405380002	2.411055426128358	3.165666461427872	2.906245325628252	0.356054337709665	0.9803996985238445	1.6314773311528317	0.5839100564209704	-0.28220907092623027	-0.32281136106963193	-1.7286594485478861	-4.6130135592130035	-4.620380581588796	-4.36087178704368	-4.6256214674081555	-4.464631067002087	0.468	6.02704952679602	0.29066261684659567	0.1831849271151825	0.19050797713193615	0.3356444789062868	2.2350161757903013	0.8237115025658135	8.8419921449844E-4	0.7467340858346592	8.841992144984379E-4	0.7467340858346599	0.5326894113270234	0.9402506845377061	0.02264442416917378	0.25508904954963224	1.2280561265973198	1.2828029125770624	0.3202045144232802	1.1488011121312003	0.8423679259846236	1.2836578784662214	0.09129968479735397	1.276347291768448	0.7571753304803165	0.8389837504817819	0.533914576360267	1.0	1.0	0.0	0.0	1.0	1.0	0.0	1.0	0.0	1.0	0.0	1.0	1.0	1.0	1.0	10.0	-55057.603720129424	0.0	0.0	84.0	-1271.025876573046
371170000	-56765.584079640605	-1355.640661283363	-55409.943418357245	0.41686593594598825	2020.9228600914514	53.69419745805981	0.3925892462564721	2.953548257907439	1.5633614066134878	4.543867937649169	4.126722272315883	3.5665927699082536	2.701437985807105	2.520683166668077	2.9223370410324394	2.6833665137602893	4.19848008157691	2.696433533471054	3.540663195082894	2.8784948535932213	0.1499247427509843	1.0811568151471045	1.6851002708775376	0.7837592410316059	0.06641393971258425	-0.6899638571783829	-1.5555625609091435	-4.428360501019359	-6.3554436218395685	-5.711171237503309	-8.431251756577971	-10.565964389919682	0.468	5.334452547200928	0.2942298167870813	0.17752520631570004	0.19089595904447926	0.33734901785274046	1.6492869594926036	0.8065592421204957	8.78748612045668E-4	0.6940981302625326	8.78748612045666E-4	0.6940981302625325	0.3667537320682239	0.7669059144986927	0.04022572237220329	0.47516470922677917	1.226631421254626	0.6087792775198821	1.8193296330851476	1.4215833188581963	0.4690020528916324	1.0244348265138807	0.8762722576349377	1.8496976399055924	0.29275869197803844	2.565339511414185	1.18040465824024	1.0	1.0	0.0	0.0	1.0	1.0	0.0	1.0	1.0	1.0	1.0	1.0	1.0	1.0	1.0	12.0	-55028.31249765279	0.0	0.0	80.0	-1291.967681424275
371180000	-56764.6241094604	-1365.9600161794408	-55398.66409328095	0.43654023274659287	2020.9031857946507	53.038490984718116	0.7147213467698451	-0.1655009391856389	2.1719487216885547	3.5327862971847837	3.1509857475427436	3.4644740524918287	2.67461294598803	2.9765069069961436	2.6898037113449114	2.7269565451379467	3.968794049581791	2.4534705899142675	3.1030432753118586	2.687758399593474	0.1675891386412644	0.7049263516041959	1.813016880518127	1.2589356992092542	0.3206602913316997	-0.23790058195287073	-2.387935928051499	-3.2855631435735515	-4.00875225739885	-4.653019653688596	-4.1216602060606995	-4.421990290448576	0.468	5.389394855517417	0.29396109584353136	0.17820851541032948	0.1935171702878727	0.3343132184582676	0.9886246565329776	0.7969727485963248	9.207836592662038E-4	0.767914945648805	9.207836592662017E-4	0.7679149456488029	1.0051727588922443	0.8668862670274017	0.2076907428540674	3.37318637713215	1.0181490884078754	0.9127737178995786	0.6740738149905645	1.6851504902022862	0.6619082557521413	1.3735853554907151	0.3710646503740389	0.5928554588752057	0.3697155403730939	1.2154984606693546	0.9556889369340639	1.0	1.0	0.0	0.0	1.0	1.0	0.0	1.0	1.0	1.0	1.0	1.0	1.0	1.0	1.0	12.0	-55033.14304074942	0.0	0.0	73.0	-1299.1780065828975
371190000	-56785.79883958186	-1361.480699995297	-55424.31813958656	0.4171182170657274	2020.9226078103316	52.42672914997601	0.322321076736499	-0.41200108043420897	1.3610809412524199	4.544441727350677	4.388070568251315	2.8802305453539248	2.306639982254392	3.0761124307287866	2.933414620500214	2.7503247804389823	3.578849999395257	2.708400283668979	2.960867748797391	2.1969111755116457	0.0832220250333337	0.9440627016833151	2.330918126693393	1.0166867536517525	0.570569399487171	-0.484664967298835	-2.028910290597874	-3.944326296504347	-6.354506630532608	-3.8139053324453047	-2.2921476676457884	0.6359572418939328	0.468	5.163276910504392	0.2929039052977059	0.1776828978149415	0.19446033009338162	0.3349528667939722	0.5781809649527567	0.7621814952638396	8.436598831595426E-4	0.9062480683280446	8.436598831595415E-4	0.9062480683280436	0.4629188337344113	0.517872185064282	0.5888185399397271	0.3063176506204818	1.248646371340982	1.0184162611166618	0.3260342665981357	0.8854141299029988	0.5149051961913222	1.6246746572963562	0.22012423210329324	0.4415779665630241	0.0777873982293125	1.0325596396541834	0.37762845977397425	1.0	1.0	0.0	0.0	1.0	1.0	1.0	1.0	1.0	1.0	1.0	1.0	1.0	1.0	1.0	13.0	-55060.897235315075	0.0	0.0	74.0	-1292.6991270434871
371200000	-56805.12700285004	-1385.404373445698	-55419.722629404336	0.4257817921967603	2020.9139442352005	52.23812072778435	0.6437631137082533	2.096554443348176	1.6750396563338898	3.6671333194140896	4.007799528194675	3.38859314718574	1.8074202815343514	2.944771268681064	2.835462998900538	2.5459934226693437	3.8953050606691106	2.8682509704818684	2.9187798097885196	2.3944998140422613	0.2891568557816687	1.1957876249137525	1.8325883573876838	0.7613606256021872	0.4228973886264671	-0.672300884798233	-2.0774773958411825	-4.145095461406365	-1.4737637990322727	-1.3381185603498222	-2.002442659780782	-3.0108588283949995	0.468	5.4273538670957775	0.29258244125285016	0.1831091519924316	0.19144905521078062	0.33285935154393886	1.3931312012402557	0.8013763164967957	9.129133838703703E-4	0.7068870484212685	9.129133838703704E-4	0.7068870484212697	1.24561854206469	0.8248626335248893	1.3839256972273108	0.49794779873979234	1.822395088557407	0.9550604312263499	0.43658158939427044	1.6953035508976306	0.030085098992032672	1.2811921109909612	1.2302355490915629	1.079349785186906	1.9184209048740832	1.676682911744887	1.261494707321721	1.0	1.0	0.0	1.0	1.0	1.0	1.0	1.0	1.0	1.0	1.0	1.0	1.0	1.0	1.0	14.0	-55051.4892498196	0.0	0.0	73.0	-1314.6787221702243
371210000	-56813.5981569048	-1389.9666130848764	-55423.63154381992	0.42377128632611	2020.9159547410711	51.83826294505773	0.4364188782698111	1.190234582447377	1.071782496977678	2.1026754078108754	3.4323857894706222	3.5011223813032375	1.971694470408583	2.8812864717331195	2.7013039337354643	3.0682941804253794	3.689626800158979	3.0154559146511	2.693423763664192	2.4343277947824604	0.09771745088274036	1.1937356430880286	2.4944334857522965	0.7820849074156266	0.34473587331906386	-0.6029773434777184	-2.3135360208752633	-3.566430648751987	-3.842800108665351	-4.7793318141206615	-3.510401457379853	-2.6853443497705856	0.468	5.3176582766184195	0.2920238910594836	0.18035905801608074	0.19231464490771955	0.33530240601671735	0.40797231078878543	0.7002266510902942	8.994621074167415E-4	1.0178220831077984	8.994621074167415E-4	1.017822083107799	1.2328573548267194	1.3983598154398469	1.2694830464879634	1.0270895494321972	1.256636226432633	2.242575148967966	0.08595841766314231	1.8343499392173155	0.9550253937704913	1.3003053046599793	1.1262457549449552	1.2311739443995597	0.199820102636678	1.8018402002672302	1.3968390349481115	1.0	1.0	1.0	1.0	1.0	1.0	1.0	1.0	1.0	1.0	1.0	1.0	1.0	1.0	1.0	15.0	-55063.50425421521	0.0	0.0	76.0	-1301.9188522296777
371220000	-56816.40034707112	-1395.8880521039202	-55420.5122949672	0.44640898900424564	2020.893317038393	52.28571908356589	1.169374919959832	1.5062847922077292	1.198901652493555	2.4070831012618497	3.6009116537424712	3.63718423786611	2.143519704996212	3.1651576966843455	2.9454937005793256	2.9796668202453396	3.012645530012844	3.119138669098603	2.822333493475826	2.1484962424924245	0.2215751102843205	0.9596689062676018	1.3779515911910543	0.9742102272198762	0.4993077724653335	-0.7147762062179438	-2.1209132828042274	-3.021900808793351	-4.124628316841069	-4.338868672833324	-2.173025397294373	-2.355603547033475	0.468	5.095229252423115	0.29102020742738055	0.1815843522184154	0.19145558092307746	0.3359398594311278	0.827378794291538	0.7656204964568697	8.924213250185481E-4	0.6900246147626532	8.924213250185472E-4	0.690024614762652	1.5343579229469	1.0098238765113763	0.45054142127388513	1.2585726072578585	1.4732095388761108	1.4638195245211993	0.39940709817560155	2.0772997287898476	0.813892698276441	2.02406813134301	1.1356266833880546	1.4813857462762214	1.699207434908903	1.2597840714510578	1.7110397575459075	1.0	1.0	1.0	1.0	1.0	1.0	0.0	1.0	1.0	1.0	1.0	1.0	1.0	1.0	1.0	14.0	-55073.30282632964	0.0	0.0	68.0	-1324.1945636996195
371230000	-56827.46410788416	-1385.1363685851468	-55442.32773929901	0.4407879198786129	2020.8989381075187	51.815730760187385	0.6368713445786138	0.6275397360176252	1.67995761996729	2.908479443197428	5.244246746438869	4.361539340752807	1.6976925400871596	3.2703764245470683	3.0390004867731903	2.687021024143094	3.1559752044957197	2.696827092498987	2.5924225064655544	2.00135918271548	0.3427229541751977	0.9664124411872342	1.2614883010165943	1.273386397538784	0.057781174592602735	-0.7531330660403397	-2.1415667112347023	-2.6796885455446695	-3.4252546651118267	-3.9911361901176887	-5.351229334033629	-3.1519670607339774	0.468	5.22146825362505	0.2925421010700318	0.17655781884917343	0.19145558092307746	0.3394444991577185	1.116388140236449	0.7830385101398343	8.761280379134349E-4	0.5829471170407714	8.761280379134368E-4	0.5829471170407732	0.874531739038366	0.6398313043983729	0.974182036557947	2.1679493719118472	1.626296736904791	1.0819017782080838	1.7394007504584885	1.6644294190159197	0.4865798777310379	1.120630426675054	1.5054399468943656	1.8157683400355977	0.17054293371733328	2.153862892604542	1.2256232322077045	1.0	1.0	0.0	0.0	1.0	1.0	0.0	1.0	1.0	1.0	1.0	1.0	1.0	1.0	1.0	12.0	-55083.27672322442	0.0	0.0	72.0	-1324.9450966722795
371240000	-56844.30059883078	-1403.1287540395847	-55441.17184479119	0.4298681069882189	2020.9098579204092	52.841313887883345	0.9215410477508621	1.1448169526005592	1.2328492283150951	2.533228863449846	4.296493763912463	4.238406174373113	1.8172665271807753	2.8325907450368786	2.7208620849411322	3.091963608645998	3.240606411474878	2.7541595291332257	2.425269350477657	2.4364286945103233	0.3074352309111053	1.1720757743661787	1.4053264868582425	1.6768348552665295	-0.0031254107338095916	-0.7275538577184255	-1.5664546862108883	-2.796331599730289	-4.5581724745593135	-6.699571662592344	-7.160198971364007	-7.176745878765274	0.468	5.672910940632877	0.2946809035507533	0.1786012163393991	0.19157453698232801	0.3351433431275208	0.7228259181453984	0.7896989615489255	8.224149212491677E-4	0.6285496914039637	8.224149212491685E-4	0.6285496914039622	0.6104514406415348	1.3058482249740262	1.26233384277595	0.324772509252984	1.0048982762241698	1.0635876707669534	0.3358021833947692	0.8073757564505412	0.348355359240518	2.1767990661344867	0.15107350645672912	0.3251201361351301	0.7911284624422957	2.0871332071579416	0.473911368234508	1.0	1.0	0.0	1.0	1.0	1.0	0.0	1.0	1.0	1.0	1.0	1.0	1.0	1.0	1.0	13.0	-55086.772598360476	0.0	0.0	68.0	-1343.9324489211147
371250000	-56804.408540237004	-1400.1314427928232	-55404.27709744418	0.4327230726384358	2020.9070029547588	53.46217025752202	0.5793467317753976	1.0170431732947796	1.3338982228268652	3.7167940907287615	3.130036842696976	4.760077411793367	1.7213539666739037	3.322148865630104	3.5185919632822875	2.829263170850525	3.2329343639499477	3.062872966435935	2.5181911966069364	1.9860772095173402	0.18510503729785147	0.74044302712555	1.9987076156830246	1.5851458401645988	0.14186125105480002	-0.6865739886751864	-1.8812267074894231	-2.2842424554243075	-4.906805572513182	-5.552966631238483	-4.107032762169287	-3.9260617480311906	0.468	5.581829848260062	0.2911882228213177	0.174690897890853	0.19562049374818716	0.33850038553964334	0.6249696386634892	0.736399845117524	8.67257191303462E-4	0.6090523265938953	8.672571913034599E-4	0.6090523265938955	1.5537166237863624	0.1354532906436784	0.2328825804188801	0.6245633651437414	0.48250401888923844	0.5542046820761729	0.9165168955636461	0.6585816709363755	0.4633363527069791	0.8878729874966537	0.987859616027053	0.32909764885366327	0.7561061535688977	0.6467835645903148	0.46399003052263843	1.0	1.0	0.0	1.0	1.0	1.0	0.0	1.0	1.0	1.0	1.0	1.0	1.0	1.0	1.0	13.0	-55060.639875110806	0.0	0.0	64.0	-1345.6674472119505
371260000	-56795.54120659428	-1391.9265757857559	-55403.61463080852	0.4166923366770736	2020.9230336907203	52.44161544149016	0.39531084239990255	1.5403690582286291	1.0967938015291407	3.574242771537079	2.7790043175958803	3.490492106204214	2.210227841007542	3.3058951414224045	2.781819944018002	2.5605360483601456	3.9103595498555297	2.7355591700606285	3.3395666416800682	2.245477694676978	0.29225507573148396	0.5442051138396988	1.9850330681244084	1.5380982118540305	-0.34714158102502607	-0.34754036234875824	-1.901878198041033	-2.010483804030453	-5.645342266485251	-3.7195228134350513	-4.126311994826551	-2.021232568610383	0.468	5.14284643083757	0.29149006401766714	0.17776824932081908	0.1927154670150893	0.33802621964642565	1.1501569079104261	0.7894974374510357	8.995234068671953E-4	0.794275685485014	8.995234068671969E-4	0.7942756854850137	1.1154216495508702	0.45316102639575406	0.24268640361451888	0.24393743297917755	1.2540551229974863	1.4551334711495607	0.12382161281498577	0.7813198803916428	0.6341986949277705	0.6681466402485963	0.5590340265618202	0.6391414662953687	0.9061103525837594	0.8945657331572431	0.3675487360705173	1.0	1.0	0.0	1.0	1.0	1.0	0.0	1.0	1.0	1.0	1.0	1.0	1.0	1.0	1.0	13.0	-55070.36011013629	0.0	0.0	67.0	-1327.032664198842
371270000	-56772.947786608514	-1372.8611258321096	-55400.086660776404	0.42120167924586893	2020.9185243481515	52.82028347844974	0.35095490459397477	1.0171714243210113	0.8322727018853089	3.377684571358987	2.116754167595246	3.9217499132137195	2.0087597136430686	3.7543047572516626	3.192282850067618	2.6071257515151345	4.156276780066603	3.5834746587904327	3.2981064622255944	1.8641320485287112	0.3264494522508006	0.6694215057081687	2.1333786515304842	1.296749701824291	-0.07805713596769219	-0.3922092518090917	-1.7123406146279447	-0.012859375784419758	-5.3370349287302385	-5.328807067186015	-4.491491365645303	-5.871955728977971	0.468	5.338975635816837	0.2936845986966631	0.18160387065099587	0.18845395172772259	0.3362575789246197	1.0251639648424595	0.7676910915273318	8.845179440423315E-4	0.6050886075910499	8.8451794404233E-4	0.6050886075910487	2.021414799678432	0.7866724256824482	0.11571903032774689	0.3658740878883716	1.7737253905570276	2.707301459994656	2.4411031728080723	1.7703878088046971	0.48271077216051544	2.1251383610512145	3.2711306203858657	0.8816429156482112	1.5591153546468162	1.9219870176979574	1.916909520914983	1.0	1.0	1.0	0.0	1.0	1.0	0.0	1.0	1.0	1.0	0.0	1.0	1.0	1.0	1.0	12.0	-55055.82973350545	0.0	0.0	72.0	-1306.758169470023
371280000	-56760.19791139333	-1356.0196704840093	-55404.178240909314	0.41986420306839306	2020.919861824329	53.589626771272236	0.18952880526171534	0.6159385975534166	0.7024096401179694	4.421232740924754	2.169477583142168	5.973757746144411	2.3844435677974647	3.919211340844932	3.1442492829260633	2.0031946037786037	4.291026987097356	3.4942879654979198	4.164160582459097	1.869885817768224	0.5988687534615149	0.5848587971269448	2.853065302343683	1.6626690467829777	0.17572625731900343	-0.7899481220624023	-1.8169104824451667	-1.229684958499384	-5.260650192821274	-4.257741270526626	-3.9527881953324284	-4.256702549147571	0.468	5.52807486598542	0.2932720052202507	0.18229609009935996	0.19067429301581465	0.33375761166457585	0.699262947430902	0.7566926085215535	8.343712176006084E-4	0.6898450306992128	8.343712176006092E-4	0.6898450306992155	1.0547873262751772	0.5337329897462253	0.9678883670132523	0.34988905796486863	1.4752689243476538	1.7473530576020841	2.531295562766826	2.1337857527430613	0.628569705025963	1.243438171402118	0.4569356072587678	0.6248458325133028	1.5697334534681433	1.8657482260037326	1.1972572081784596	1.0	1.0	0.0	0.0	1.0	1.0	0.0	1.0	0.0	1.0	1.0	1.0	1.0	1.0	1.0	11.0	-55074.28634282505	0.0	0.0	70.0	-1294.1407725391853
371290000	-56811.99044803587	-1382.4947182359374	-55429.49572979993	0.41883011664576286	2020.9208959107516	54.653753950376796	0.30328108778493484	1.301131249528721	1.3714327396098531	4.762767616879132	2.5116849803468235	3.04305297876756	2.2613565411905387	3.9765996254686127	3.0342160203394584	2.5738566969187153	3.7700880329604107	2.9540537943103025	4.0620934775903725	1.7690844379966852	0.5343524945091476	0.7522055449924309	3.610790929662283	1.1900771828911159	0.4526357465049575	-0.5047862828435561	-1.584054027163864	0.9683613792197334	-5.193856207337173	-1.1359933029964164	-5.114793843418448	-4.082864377853191	0.468	4.999434763120398	0.28584153755051167	0.1809218962942236	0.19149850013287376	0.3417380660223922	0.7090978983148908	0.7825102898065553	8.253027379973469E-4	0.7062445645516817	8.253027379973462E-4	0.7062445645516819	1.966676144441883	1.0653580281841817	2.5656395615402587	0.4220023878668603	0.8855450986217153	1.1394055551388023	0.3867119937681555	0.6579136714961323	1.2254437309128718	0.7635163844694627	0.840652296616283	0.481676907140188	0.2686536867257405	0.6589671672089116	1.0883458553055434	1.0	0.0	0.0	1.0	1.0	1.0	0.0	1.0	0.0	1.0	1.0	1.0	1.0	1.0	1.0	11.0	-55082.17314851553	0.0	0.0	73.0	-1322.60105878048
371300000	-56795.79123857487	-1379.0258596501503	-55416.76537892472	0.41771987888624823	2020.9220061485112	54.75518346078774	0.1110520196335115	1.0972681731751635	1.4943697724141007	2.413755415946347	2.71391621556561	6.042714855911411	2.026921811862988	3.3927750779571744	4.098450292183254	2.1558561998126766	4.766133588831909	2.699639109586374	4.165290542723125	1.826333503821378	0.37740907354126413	1.0566639592004716	2.5718785099577426	1.4198327711918644	0.43108119156112656	-0.8732717695344114	-1.3993913776559996	-0.5391795602240319	-6.006524985896842	-5.917778409619093	-5.5178906938066135	-5.58514511014415	0.468	5.112191119491291	0.2945635420439404	0.181190103935764	0.18978278144961175	0.33446357257068504	1.9771070755352635	0.8096849748331864	8.245485610744063E-4	0.6860553740573268	8.245485610744052E-4	0.6860553740573284	0.7189332196063073	1.223929050436288	0.48433442109524083	0.6172067104950292	1.3447801403750965	1.1246486292575189	2.2054586944776173	0.6490591844573668	0.6552861847253499	1.4628990150784213	0.3871654820181196	1.211920930760166	0.8429135023850317	1.616626321120363	2.3192013824877327	1.0	0.0	0.0	0.0	1.0	1.0	0.0	1.0	0.0	1.0	1.0	1.0	1.0	1.0	1.0	10.0	-55070.05559279559	0.0	0.0	76.0	-1318.328546224716
371310000	-56782.30379320874	-1358.2747864408489	-55424.02900676789	0.42131964937647526	2020.9184063780208	55.317812512378794	0.3312686191885574	3.399908038708526	0.8024404133995343	3.3335588882432288	2.457018627817269	4.179478178972602	2.384317153890207	3.1388421537371056	2.0667435030092527	3.481333931258715	4.142676881749998	3.126077984689602	5.1754684232592325	1.9168270023302874	0.35928209835078384	0.6554708703927208	2.546791071916973	1.5276230560029314	0.5612238837289159	-0.8406644632610306	-1.6158660571008472	-0.8148459376924797	-6.395810867378764	-7.4516802899519075	-5.713054485978135	-3.6941092549653396	0.468	5.177607805906271	0.29229453604811	0.18029044590456308	0.1923883025910652	0.3350267154562629	1.4950266977978734	0.802341363866636	8.606589666648569E-4	0.7647998831907613	8.606589666648584E-4	0.7647998831907622	1.66393929894871	0.3054368535962402	0.4075281163601641	2.6381328796839663	1.7877133699924952	0.5848325034336253	0.46840820292265545	0.3587596752140422	0.19446544501521557	2.4564456894912152	1.9109231015218426	0.7315852174122759	0.6332374334812879	1.297865295333681	1.0505036778046417	1.0	1.0	0.0	0.0	1.0	1.0	1.0	1.0	0.0	1.0	0.0	1.0	1.0	1.0	1.0	11.0	-55068.207850617444	0.0	0.0	77.0	-1290.8567974904759
371320000	-56805.30351263308	-1358.9062306994906	-55446.39728193359	0.4165537766006829	2020.9231722507966	55.56752327670197	0.09409060244337752	1.6032976360085942	1.2483292909631307	4.620392342405631	2.4569405413119823	7.994099135538704	2.1900019323913376	3.298031706891404	2.909561581781154	3.1004857390765412	4.233513842422606	3.0805722051561264	4.363532884573379	1.837745438585018	0.4308810435985504	0.26211401514743593	2.8691401944299173	1.4330663028549846	0.8179801815098997	-0.6508220028197658	-1.2353206766364677	-1.1668155080417257	-6.551243016359236	-2.970979180764889	-4.560272357606122	-3.102477624914619	0.468	4.721462473847823	0.2920558660937038	0.18085084666776258	0.18891064251403053	0.3381826447245042	0.7044865268578494	0.7349672936400959	8.395971090734358E-4	0.9454345320447417	8.395971090734347E-4	0.9454345320447403	0.657947880517229	0.8779024370568409	0.012987456042847002	1.4443458908097246	0.6787595232484754	0.31086264162725535	0.8913265307890873	0.6265933899465362	0.0703113439601133	1.016616815831876	1.0297004996830619	0.8743819970538279	0.22483031340655363	1.0121813663557864	1.385130877987541	1.0	0.0	0.0	0.0	1.0	1.0	0.0	1.0	0.0	1.0	1.0	1.0	1.0	1.0	1.0	10.0	-55090.85759726197	0.0	0.0	76.0	-1291.6565144752462
371330000	-56765.101855927714	-1340.571797875858	-55424.53005805186	0.4165122349199507	2020.9232137924773	54.79984193024197	0.09879676630901267	5.053256215568241	1.9294024039004767	4.672949287592583	2.41166423851345	3.6652908314827477	2.1899281951617318	3.3297371966007097	2.899836516100302	3.103499376614546	4.4000405561459734	2.844771221817539	6.109860693558281	1.8027919912610024	0.43830051605251086	0.3203971367580879	3.287874787880417	2.125966201896652	0.5325562903745727	-0.6014424842586311	-1.126196492089187	-1.0786980631523444	-7.98063091592169	-2.664892173121059	-5.792363890622098	-2.056199110054858	0.468	5.289919938653606	0.29519094392369455	0.17837066476263577	0.1913907808485403	0.33504761046513043	0.503543321577159	0.7435273079214995	8.118134380836138E-4	0.687247806591632	8.118134380836138E-4	0.687247806591631	0.5591337310287471	0.22738715552670338	0.6175840247534178	0.1595107792646176	1.0200513780782767	0.5971705004392198	2.927181416286	0.4135617366373074	0.015538757496828906	1.086538998300922	0.16330372760913947	0.5955409419913404	0.45706959704082534	1.7515061404585328	1.1201111068573713	1.0	1.0	0.0	0.0	1.0	1.0	0.0	1.0	0.0	1.0	1.0	1.0	1.0	1.0	1.0	11.0	-55075.474908499076	0.0	0.0	76.0	-1285.78853395184
371340000	-56781.141260876444	-1339.6029841662094	-55441.538276710235	0.41653534581948104	2020.9231906815778	54.33242796703966	0.17996854691755562	5.267833152670226	1.1398980223222814	6.512552869149378	2.617682769293012	6.376456055581784	1.837464045547574	2.8271467055475723	2.724769784570533	3.0202822911844955	4.349213001717744	2.7694844590604446	4.483457612931493	1.714667301515309	0.22146387611255589	0.742575112435202	3.917495065147917	1.7725226896229977	0.7306602659067528	-0.7773032856020794	-1.2154419986545908	-1.7762620037928727	-7.813885288208244	-10.289964325990226	-12.565548876905277	-12.644533170078521	0.468	5.143631552286311	0.28878692161784014	0.17859985223915303	0.19433804870244262	0.33827517744056523	0.6211443954338507	0.7491819874470076	8.681911358505817E-4	0.6585008422328241	8.681911358505807E-4	0.6585008422328242	0.35275745352528554	0.2723167621106057	0.9089295331334413	0.39076733946743164	0.35212283705885244	0.5535692834322918	0.3189127538497259	0.6191349797324155	0.15645055709711725	1.390243552934658	1.403184496766629	0.6003051009649631	0.24895358118092348	1.1485882387095698	0.414881317520202	1.0	1.0	0.0	0.0	1.0	1.0	0.0	1.0	0.0	1.0	0.0	1.0	1.0	1.0	1.0	10.0	-55084.218485053934	0.0	0.0	74.0	-1290.66360906559
371350000	-56828.16961230383	-1364.0792051634355	-55464.09040714039	0.4174893746007351	2020.9222366527965	53.53849537970552	0.20466745950839912	2.869127956526484	1.4136089910243028	6.459707637219038	4.537394940170147	4.6119810673293165	1.974220409661286	2.857913775188768	2.4794541832976758	2.625440575711974	4.460633519473759	2.821787105657269	4.39312165410668	1.7730791409309319	0.2261549569711386	0.6604402864452095	2.772840334449009	0.8393729878406819	0.506471880399008	-0.9117937238431647	-0.9831517480116481	-2.457741230315882	-6.966369611626515	-8.04632064533532	-5.010547010418581	-10.552333791922766	0.468	5.460736173420529	0.2862236368155886	0.18115869939909232	0.19259648837651314	0.34002117540880705	0.8730415080386759	0.7463121796111373	8.467195854413373E-4	0.671662336989808	8.46719585441339E-4	0.6716623369898093	1.243853010425349	0.4042613717472043	0.586018003816112	0.604117267950372	2.3063294948028688	2.2701487822449287	1.8589255104647846	1.1626939049912393	0.020172345015938634	2.4086736357436664	1.0344302774240084	1.5407409218229806	1.0275903439820073	1.3835462842976687	1.2962141534663383	1.0	1.0	0.0	0.0	1.0	1.0	0.0	1.0	0.0	1.0	1.0	1.0	1.0	1.0	1.0	11.0	-55103.17487788767	0.0	0.0	76.0	-1302.0481812001815
371360000	-56827.22141018198	-1342.9307244902586	-55484.29068569172	0.41740187479877083	2020.9223241525985	53.510344223052954	0.30960683455294274	2.6686401191524363	1.420839155806122	3.4194754667125364	3.694657763487459	4.855296054776198	1.8759130047460983	3.4091340623154665	2.2242599140833352	2.7796404770893455	4.329439284841865	2.8360684163367096	5.427726765247561	1.5735874113300736	0.26133572333774885	0.5492131251369917	3.513233157235409	1.2195554528403794	1.1058863781665662	-0.8506800460651961	-1.3410746978388672	-1.5758284834282037	-6.810800827981118	-5.742990658587235	-7.477106322832913	-7.899423865100252	0.468	6.0366006067330025	0.2901655634675302	0.18313158955238576	0.19107159055712486	0.3356312564229603	1.0776241917982985	0.8024047468887157	8.377968231798222E-4	0.612919543677531	8.377968231798237E-4	0.6129195436775308	0.3360259917036698	0.23741552752267828	0.2411334660795697	0.064773831253672	0.8271945970132513	0.8596004507275923	1.009482426757552	0.5634101325068799	0.048240322369023925	0.43786082021415157	0.5693351559418546	0.41531705414919967	0.8800225749359281	1.7543186036651504	0.35708338632715897	1.0	1.0	1.0	1.0	1.0	1.0	0.0	1.0	0.0	1.0	1.0	1.0	1.0	1.0	1.0	13.0	-55109.16559992111	0.0	0.0	81.0	-1288.9245698800498
371370000	-56760.58577866877	-1327.138420644702	-55433.44735802407	0.41677173709567794	2020.9229542903017	53.27375530496148	0.2585277250682733	1.1421205278864999	1.149491540695994	3.8320651696639025	5.9154538551395275	5.927455789258896	2.096279578682708	3.5529442288025987	2.668572951898377	2.6693359592160637	4.856416709347141	3.106978075623724	3.3600725319711158	1.3631100896007977	0.2408423581836103	0.44417006761105	2.5109954961432903	0.8551077022937065	0.7887091766978286	-0.8006274971032104	-0.8501654009683924	-1.2758886731472479	-7.403117998430807	-7.719368378436737	-7.269972531918877	-3.4475967632298237	0.468	5.105158467915867	0.29000199461227444	0.18067267708996373	0.19217100765041348	0.33715432064734946	0.6156333827109732	0.7409646442861887	8.934667394945895E-4	0.6333322480515476	8.934667394945892E-4	0.6333322480515472	0.7987319749299391	1.1836342454738886	0.47995705764762414	1.0556765449696175	0.7430551504730019	1.0152549243113758	0.36077383227233817	0.4742357387736909	2.586524783510597	0.7384169236091181	0.4968707091173834	1.5410920060525413	0.8102715233796325	1.6709322301029328	0.8204487081246025	1.0	1.0	0.0	0.0	1.0	1.0	0.0	1.0	0.0	1.0	1.0	1.0	1.0	1.0	1.0	11.0	-55073.586788951434	0.0	0.0	75.0	-1272.1032626814117
371380000	-56814.2361714917	-1367.1947958486994	-55447.041375643	0.41750031522292264	2020.9222257121744	53.674183535499985	0.29892639210409533	1.909556559295451	1.260115832548671	6.189078592979175	4.033061021248541	5.130882007060634	2.1908762572664124	3.2686720944697085	2.4156846186216776	2.689264099919439	4.719658202499092	3.255812938572042	3.378432723532365	1.4866996614635346	0.48958974236070457	0.6164838741674429	1.7835965139181646	0.4788873932329315	1.3884354690917085	-0.7213632313918837	-1.307567724105967	-1.36403065104742	-6.576097583306133	-8.763382408147399	-11.128669596981101	-11.301108262930027	0.468	4.883870212859599	0.2858690103005059	0.17980868793028199	0.19471134909660884	0.3396109526726043	1.1557395844681877	0.8132268832196233	8.723190607014336E-4	0.6855088575911289	8.723190607014329E-4	0.6855088575911285	0.4378354237763871	0.7579614750175738	0.22149231908390982	5.083806155369328	0.49924782244633553	1.1157808259514084	1.0736553143652	0.528850664529048	2.0336095853279184	1.2144320381883416	1.1027221001151744	0.6037624084671689	0.333871886811908	1.1525287530914656	0.9892221313311003	1.0	1.0	1.0	0.0	1.0	1.0	0.0	1.0	0.0	1.0	1.0	1.0	1.0	1.0	1.0	12.0	-55077.25626374016	0.0	0.0	74.0	-1303.2205897092815
371390000	-56824.01937510097	-1355.7555194142826	-55468.26385568669	0.4175547298791082	2020.9221712975182	53.78881480544347	0.40943264528721857	2.635742645321737	1.3335773907868138	2.676247813700443	5.056635913197664	5.86367202116299	2.1301528530165563	3.3244760687546524	2.6847847694308626	3.004786925421407	4.329954915097584	3.1137334920176087	3.4617705300246344	1.2859540281476547	0.44232221641126246	0.7117118047030503	3.1759403820763015	0.6900477846672337	1.5454461159262338	-0.8174181197828894	-1.942769580007493	-0.3066848143499816	-7.3342000075255065	-6.565894731856776	-7.343247544907081	-6.892500615557781	0.468	5.417844741791918	0.2942743742803203	0.1817067223456684	0.18828472784204386	0.3357341755319683	0.7282500847108023	0.7660024345547639	8.25054859881509E-4	0.751557771495979	8.250548598815083E-4	0.7515577714959808	1.5484252156022174	0.9638409447197367	1.4343281940750108	0.8037522304181115	1.2897398247217355	1.0677742977813438	0.8081470227343998	0.06822722871303785	0.2735140871445583	0.9020888562535002	0.3551692103559514	0.947192348935353	0.3901790465780981	1.4959889144889063	0.8302637132813615	1.0	1.0	0.0	0.0	1.0	1.0	0.0	1.0	0.0	1.0	1.0	1.0	1.0	1.0	1.0	11.0	-55101.10591891339	0.0	0.0	84.0	-1294.7821766119916
371400000	-56831.8539834689	-1381.33826894478	-55450.51571452412	0.41637075540705737	2020.9233552719902	54.36789781505366	0.1892881099375741	4.887831508534791	1.7439213562454285	3.9222925747206716	3.621450837131462	6.23015038531581	2.5271816222831482	3.5046155627723685	2.114650959217968	2.6626773312256176	3.9404348239496003	3.7820962404410894	3.3918052512400334	1.2855190634897136	0.6039527126832829	0.9184785705729732	3.4344753866488746	0.677363508263913	0.8440394946917333	-1.0767315580039896	-1.789988307966005	-1.7404058556754045	-7.268138487754258	-6.426236197994151	-7.779133796440191	-8.53922035958565	0.468	5.778113668191859	0.29259072561027827	0.1805985241073324	0.18837763970510674	0.3384331105772836	0.5075676042871436	0.7119442491666779	8.338994289426709E-4	0.7730793715296588	8.338994289426699E-4	0.7730793715296599	1.314731933185662	0.21040436439519178	0.29853152112261505	1.0432420914102611	1.1892279912205181	1.1457168089143668	0.6513574057148814	0.6787358823211016	1.1854151789072764	0.5518876539906374	0.7560666231302605	1.262793120120814	0.7552221307594464	1.8886050655352673	0.8881862445483535	1.0	1.0	0.0	0.0	1.0	1.0	0.0	1.0	0.0	1.0	1.0	1.0	1.0	1.0	1.0	11.0	-55086.41362704962	0.0	0.0	78.0	-1319.2275649890857
371410000	-56825.47860032436	-1391.1057645916217	-55434.372835732735	0.41642677909887643	2020.9232992482985	53.21837802996803	0.3628489815420075	2.394862615014251	1.0173273166225152	2.9392134881822125	2.8434566076323367	4.376838201295917	2.835920440921422	3.4264127337734696	2.4888707697127126	2.7968125197673794	3.3935923109085637	2.713752487848492	3.383209189957612	1.258569230342451	0.3974132006020642	0.5974656316005105	2.6876167458860807	0.6457056367686006	1.2362304055165594	-1.1244900326572946	-1.4628689309544847	-1.3071444828463017	-6.489941252852568	-5.484461533050081	-5.513311152268996	-7.856114960072219	0.468	4.771623677494496	0.2907697430308623	0.17810383186789344	0.19102144637427404	0.34010497872697126	0.8142802645194159	0.7418983114928533	8.667740809478691E-4	0.8931322683046838	8.66774080947868E-4	0.8931322683046838	1.222080857909881	0.7907869190117526	0.3820429511321933	0.4450184640426257	1.262617971345158	1.566947481758035	0.2912172827664998	0.7965023495465262	0.06931906235067058	1.1473161779401913	0.1174125185720714	1.6171859672732656	0.6961417456445859	1.33453583438488	1.4542822286354873	1.0	1.0	1.0	0.0	1.0	1.0	0.0	1.0	0.0	1.0	1.0	1.0	1.0	1.0	1.0	12.0	-55062.43516025401	0.0	0.0	79.0	-1320.7345130428944
371420000	-56814.943091918874	-1360.4451872997088	-55454.497904619166	0.41633257877828556	2020.923393448619	52.706643701322236	0.26274036242621973	0.5524240297455826	1.2552986984357541	3.832402259866237	2.695025530363982	6.725632034872928	2.4527742959082492	3.544437467362971	2.7140631916056708	2.2192371189937985	2.9977386718017622	2.673166680817557	4.86718902161077	1.3691108584162583	0.47045202863984875	1.4223833025011527	3.3318776521463938	0.7830814368276181	1.1729236061384811	-1.165529955975281	-1.694980963221868	-1.6999514088895047	-5.78951065475013	-7.77079566313796	-8.158961637692633	-9.95305528793288	0.468	4.902680220214203	0.2912793439617328	0.17999895733913496	0.1890328121477564	0.3396888865513769	0.5979387870851615	0.7572267779529226	8.455298925116168E-4	0.7352458205822024	8.455298925116164E-4	0.7352458205822023	0.9298762116643371	0.20521134003927297	0.11127535579445978	2.5207975135612757	0.6772961918917125	0.5121835771236102	0.1616545948521936	1.5755794817638245	1.4565806565774708	0.4826327134244302	0.13914606931169823	0.3954618474408104	0.579391397238545	0.9295658546470389	0.6137304442127136	1.0	1.0	1.0	0.0	1.0	1.0	0.0	1.0	0.0	1.0	1.0	1.0	1.0	1.0	1.0	12.0	-55065.62655479795	0.0	0.0	84.0	-1301.5662979828387
371430000	-56827.14975834656	-1388.9614920317467	-55438.18826631481	0.41643234807965956	2020.9232936793176	52.96398837984687	0.2348791432533285	0.19850331956353529	2.0535328577573564	2.299509504597808	2.5766828279575003	3.927056231710621	2.790056077015671	3.0247876726852083	2.3615002901751048	2.8417739150314962	3.323125964779413	2.727170870851794	3.7301654307049303	1.3491037860059973	0.4720015010458015	0.7816863884283386	3.3706715789070114	0.5637410720063579	1.1465422686988347	-0.8390846116225439	-1.7572663478863781	-2.925209217213581	-6.723375369406809	-8.49574378486389	-10.778194665784863	-10.924158613965092	0.468	5.246319701845395	0.2943773609156528	0.17882958942263485	0.19128895794673326	0.33550409171498013	1.236594692567533	0.782970088462306	8.722462845125773E-4	0.9538264711102789	8.722462845125795E-4	0.9538264711102814	0.7711598219688275	0.19358020812568816	0.24387744141810871	1.1971177782883766	0.46083701680464817	0.2716269387624485	0.5233652284281416	0.23715076405427898	0.8541409123516858	0.3639337146189707	2.190613517185343	0.5242115213701308	0.06541524479655031	1.397277529385365	0.5470083130628234	1.0	1.0	0.0	0.0	1.0	1.0	0.0	1.0	0.0	1.0	0.0	1.0	1.0	1.0	1.0	10.0	-55051.33606466518	0.0	0.0	83.0	-1322.8484625892465
371440000	-56861.90802986623	-1392.2518356833323	-55469.6561941829	0.4174100726073096	2020.92231595479	53.131642490801696	0.5725009424679682	2.5761757769426454	0.9053500401014234	3.4624743304796013	2.4153819696484446	4.198415063962526	2.8151408695283697	3.472952566701589	2.605678316459947	2.5709475997645437	2.8825654054996757	3.024039688966918	3.190707167801576	1.3193711151635938	0.5667212280569625	0.9880552245634082	2.285977512111117	0.8277008583611212	1.2613728516074145	-1.1997376369112722	-1.4741202409704133	-2.914501170771986	-6.215474692505537	-5.2389695360624735	-2.659075275447826	-1.8385634544951008	0.468	5.290065273820071	0.28703495086969766	0.17874312468469586	0.1949785765062868	0.3392433479393208	0.5495581259776907	0.6864135609288412	9.265564619820507E-4	0.7584512877320903	9.265564619820482E-4	0.7584512877320891	1.0411276942209466	0.28860258959103224	0.5553513156036182	0.5501039436191378	0.5676654049786258	0.5639646074155281	0.46021592910145354	0.8548484681774133	0.13336942199875965	0.9801532385396803	1.6949002593663849	0.5663730742019492	0.3080189903216799	0.8094912448712993	0.4426223660324428	1.0	1.0	0.0	0.0	1.0	1.0	0.0	1.0	1.0	1.0	0.0	1.0	1.0	1.0	1.0	11.0	-55068.27872064587	0.0	0.0	87.0	-1334.8137775062244
371450000	-56858.39761976329	-1402.327532252658	-55456.07008751063	0.41834472695725855	2020.92138130044	52.299124856303344	0.6545295337303493	1.0356487752492232	1.2108591916928428	3.2147572595877376	2.6353293231074826	3.174773056107582	3.2148347270503645	3.0961038423879583	2.5919242961083944	2.6558162672901884	2.4746044539002288	3.289814270750816	2.736613196046389	1.418946959410202	0.5900375625698181	1.1748098880439208	2.750146942145175	1.1222531082183798	1.1679397136644003	-1.383429327331229	-1.021064437720904	-2.5643697507438676	-6.175591309150275	-8.118001148621506	-7.361694594213397	-8.69081990910329	0.468	5.250112598205729	0.28609929940886814	0.18218941582178044	0.19336832749972982	0.33834295726962277	0.612943259811827	0.7356988626315482	8.347079723782282E-4	0.8265101134575945	8.347079723782285E-4	0.8265101134575944	2.5389530267218734	1.2451558558168678	0.8999729331506284	1.1453134850653732	1.5493212328047614	0.8806668322445008	2.6806393716908077	1.9512844276870445	1.6457953659547873	0.7424324466455414	0.7473656294586377	2.087216275966492	0.41760053445913514	1.0119225517175732	0.6895659098060688	1.0	0.0	1.0	0.0	1.0	1.0	0.0	1.0	0.0	1.0	0.0	1.0	1.0	1.0	1.0	10.0	-55063.34514734978	0.0	0.0	87.0	-1333.402665363072
371460000	-56858.53395562416	-1414.6325396981624	-55443.901415926	0.417079209152822	2020.9226468182444	52.78754201857133	0.44075704576655783	0.7040784752595796	1.3132362090147875	2.4396754797961107	3.3080498394422864	3.460301268229449	2.981752827911645	2.5994708596355833	2.5174019711705578	2.688098771663618	2.6199715228690876	3.492432276187534	3.210609252963081	1.7319177372198118	0.39350664754603365	1.15861549113814	2.610864795459238	0.9736023209211657	0.9861159957037344	-1.2389631196099793	-1.3430229865256762	-3.3116499044812358	-7.046647401269065	-6.382063486099252	-9.267605962485245	-5.987230999597122	0.468	4.989179990147498	0.29186399014454456	0.17889118990442787	0.19738290760066665	0.33186191235036205	0.5190710590458167	0.7035419667733617	8.610609373011048E-4	0.7956753311583942	8.610609373011043E-4	0.7956753311583946	3.3240528194919707	0.9620175567821597	1.5940214067571559	1.3068666931571493	1.7187792423960087	1.092917682256572	1.6902091032655648	2.427303679705432	1.29815048423249	1.2407232010643447	0.15647184473416895	2.058253093383624	1.0637415065964526	1.8601530391458982	1.9926252262067994	1.0	1.0	0.0	0.0	1.0	1.0	0.0	1.0	0.0	1.0	1.0	1.0	1.0	1.0	1.0	11.0	-55051.644297970925	0.0	0.0	84.0	-1341.8985966017863
371470000	-56863.6901546285	-1411.9725953155687	-55451.71755931293	0.41632309207821155	2020.923402935319	52.871644709405324	0.6675590308414613	2.989431192104829	1.3401394503436987	3.0144095467237566	3.5723704692259153	3.8000396473983327	2.7498935164171305	2.657193736946754	2.491281910000766	2.9384169343353164	2.7657399058585144	3.2437498848353927	3.1623069414656824	1.4605950386821827	0.6369321551908256	1.6360344139485024	2.083988214512071	0.9769225072841207	0.8446861837038138	-1.030876187895392	-1.12850937650451	-3.302351669100845	-6.461251213032418	-3.504011966016648	-3.4334545109816537	-4.305037212673388	0.468	5.4840656911736545	0.2918364610425181	0.17335450829591123	0.1956045448797089	0.33920448578186285	0.583641901618214	0.7398296147790082	8.901266763268237E-4	0.7466441627691816	8.90126676326823E-4	0.7466441627691804	1.0816255897194123	0.6006767944151854	0.9447463402806948	1.4342089671729423	0.5150291216826072	0.9951253773664291	0.10487410706544979	0.7445865660632455	1.5842859418157371	0.5868316575646172	0.20324903340914816	0.31529818889992933	0.23966074634473283	0.9819091694683304	0.4803739295584015	1.0	0.0	0.0	0.0	1.0	1.0	0.0	1.0	0.0	1.0	0.0	1.0	1.0	1.0	1.0	9.0	-55049.627093148665	0.0	0.0	93.0	-1358.2264360326155
371480000	-56884.56206808866	-1441.7725397073436	-55442.78952838131	0.4167241880932603	2020.923001839304	53.28559924697357	0.5807655046378744	2.0398654555592906	1.6607449421882905	2.54468602240619	4.239483793077388	3.065619546593383	2.2976791072681224	3.0057750751625067	2.996023773512403	2.8110531086030233	2.909313881083422	3.004826564966934	3.086444300506702	1.3018996604087403	0.33460715618386333	1.319403580201593	2.0637835695867586	0.730756223950201	0.6634374332133232	-1.0836761803112858	-1.4394958233940343	-3.094428336453414	-6.103725728934412	-8.671053949143266	-11.663490306952205	-10.774980559190492	0.468	5.035194708163214	0.2933945412376452	0.17808928821658013	0.19224790648657167	0.33626826405920407	0.6938905764720869	0.7563272422445135	8.373719471038461E-4	0.8592432021991181	8.37371947103845E-4	0.8592432021991179	1.7820661354306464	1.713830520273482	1.535405799256907	1.0695993011366542	1.465835345571647	1.4112819019345888	0.24133322141779218	1.4202013374494629	0.5062397752608617	1.0350409773327576	0.36124427876427095	0.944971483113537	0.569352152661889	1.3753348922916688	0.9790990750346718	1.0	0.0	0.0	0.0	1.0	1.0	0.0	1.0	0.0	1.0	1.0	1.0	1.0	1.0	1.0	10.0	-55047.19215487801	0.0	0.0	90.0	-1374.1169083501568
371490000	-56873.16376092209	-1437.1697007149103	-55435.99406020718	0.41781184378127045	2020.921914183616	52.92737286109045	0.9208472042213309	1.8383485226268972	2.169439605215119	2.3893226550481166	3.378328429686704	2.6735245832572527	2.4100040722265397	2.9108368457410445	2.6112756412111326	2.416308801392507	3.3662567634105054	2.510572657126277	2.757531811000761	1.6591782634830354	0.3024901779566367	1.5178834018028373	1.6203806959095592	1.1044668108196212	1.3595504859755119	-0.9059051756949267	-1.4378236530631636	-3.3519123296721864	-6.768740267069839	-6.975454035808646	-7.056650351719832	-6.1675871349705185	0.468	5.043406974167979	0.28831124365127003	0.1805523250670453	0.19392262244908642	0.33721380883259927	0.6681260738348048	0.7313868091339456	8.868341256908295E-4	0.7064050302536429	8.868341256908276E-4	0.7064050302536424	1.505124194879717	0.30067908376336017	0.21212198072992777	0.9106749349914132	2.2726330088443487	1.8155118728847623	0.4131805800641474	0.574927344322035	2.3078911980831056	1.518325038490851	0.551535200544587	2.063141813134325	0.35627275333519093	2.0542841117026303	0.4639286385156545	1.0	0.0	0.0	1.0	1.0	1.0	0.0	1.0	0.0	1.0	1.0	1.0	1.0	1.0	1.0	11.0	-55041.32843812049	0.0	0.0	86.0	-1374.5265161802513
371500000	-56849.19923673985	-1444.7994246623362	-55404.399812077514	0.41789466233905725	2020.9218313650583	53.04519383292618	1.574593460740183	3.321995311432203	2.1651797183312405	3.0648478254920413	4.604277907412003	2.4433568445853244	2.6087752425372184	2.9560250784379556	3.513149615437472	3.2133029235804162	3.186580009595907	2.9843038505582493	2.446442554083378	1.6401699075303748	0.5187533927738118	1.148356731045967	2.5718748908582993	0.8241168029257991	1.1924613215275328	-1.0088080594245812	-1.4840656856067969	-3.0188789406023386	-4.24972675635185	-3.538858222843312	-1.3446678393800315	-0.10578080400125778	0.468	5.0891557243421435	0.28812671283716584	0.1841940702473413	0.1918227856540529	0.335856431261441	0.8225530573284059	0.7473976725011663	8.440024008884816E-4	0.7432714234912744	8.44002400888481E-4	0.7432714234912758	2.191399833099173	1.4450082620233538	3.506051207084809	0.41378691324460454	1.476906463811205	2.1463773891122626	0.5896194899452235	1.7888553060042147	0.13815830334495882	1.3285060836138265	0.43135910290016105	1.8409343365562363	0.7390231688073449	2.2490057641230523	1.1481971196074026	1.0	0.0	0.0	0.0	1.0	1.0	0.0	1.0	0.0	1.0	1.0	1.0	1.0	1.0	1.0	10.0	-55011.1509061919	0.0	0.0	90.0	-1377.2803589818154
371510000	-56841.64534117682	-1406.3042703914589	-55435.34107078536	0.4258591316306701	2020.9138668957667	53.305782594809195	0.9444648720588995	4.226326463033073	5.31301333157754	2.8089258184905597	2.439832868129956	2.7687240673536415	2.115431419569171	3.0390349509484627	2.725312064176193	3.1478173591609893	3.3725052789094647	3.3326187396822107	3.873069025269961	1.479592390355034	0.5175724690584571	1.2025430192568947	2.1603249964129385	0.6040314529015466	1.3710049948252936	-0.8785680865974159	-1.1641206404911104	-3.220061649267566	-5.068857459297459	-5.04271678230518	-5.001543352133076	-6.045180012632203	0.468	5.3820822202134515	0.286181475491975	0.18064714530896045	0.19439332120853456	0.33877805799053107	0.535070845067717	0.7243371876549165	8.806798061018171E-4	0.672277724524105	8.806798061018178E-4	0.6722777245241041	0.7757407144126873	0.08451932878454725	0.8093894102314918	1.6616854082652597	0.6413122737506488	1.2143940027134839	0.8123193783182442	1.3271704697247186	0.04390010848075179	0.9019684520753303	0.5773475630062769	1.560760409773308	0.283479435038886	0.85583375343007	1.1860725757407566	1.0	1.0	0.0	0.0	1.0	1.0	0.0	1.0	1.0	1.0	1.0	1.0	1.0	1.0	1.0	12.0	-55038.941465639895	0.0	0.0	85.0	-1347.6619271027137
371520000	-56884.02874078269	-1429.5490261790449	-55454.47971460364	0.4335154041136524	2020.9062106232836	53.49873526414551	0.7201760609422371	1.5722153115056199	1.9477094815795952	3.8371939072241563	3.7450883488552766	2.8935915536985175	2.1930533990531647	2.5672580993140035	3.2528707318411287	3.0484278090165318	3.2392567306302418	2.847655176588435	3.1576022376924473	1.5722229753629515	0.4322171775118423	1.0226927128034646	2.223013231052819	0.3883843377449929	1.5122040150122602	-0.6653110520639706	-1.511305543586497	-2.5885016388447277	-3.5756575371517125	-3.837759987298016	-3.0971801532083245	-3.34063539137898	0.468	5.198356491951423	0.2880039056976268	0.17836946462239797	0.1946601755677277	0.33896645411224857	0.8766437684941479	0.7658330288910777	8.489748254393564E-4	0.7938102688995596	8.489748254393566E-4	0.7938102688995592	1.1092672939552155	0.13440133102628957	0.4198620840839677	0.4528018716146023	0.7046256505292265	0.5688923994420708	1.5953584329344868	0.6384655168677631	0.1270708777442696	0.8735947903392371	0.19946617769156247	1.0007096603482748	0.48379697608475264	1.7911108513961873	0.21803674197483297	1.0	1.0	1.0	0.0	1.0	1.0	0.0	1.0	0.0	1.0	1.0	1.0	1.0	1.0	1.0	12.0	-55039.42979862412	0.0	0.0	90.0	-1366.2497414055356
371530000	-56912.75504727583	-1449.0946395827427	-55463.66040769309	0.42688180545037485	2020.912844221947	52.57191665751053	0.8255897575955481	4.061306033461313	2.535675455661433	3.6795589757183467	3.087623194699053	2.829082072506896	1.8425174953803913	2.1849244964153263	3.1100898049707917	3.122177516804187	2.6853643985033866	2.7475819628135523	3.0119739789748587	1.7013549515064286	0.5215580360667871	0.9793748592516835	2.1399602441897607	0.9425921227538857	1.0685793744588792	-0.4335492739656437	-1.6702043942508213	-1.817450337154869	-3.4704371399848752	-1.6228430834934824	-3.4087212454696436	-1.5865245250930404	0.468	5.3108804659702775	0.2930685704856149	0.172964706532015	0.19048468182488326	0.34348204115748776	1.3173656167353534	0.7946957610335684	8.501597117215357E-4	0.8262602038610689	8.501597117215348E-4	0.8262602038610672	1.4169337302729028	2.9519094979746194	0.24635819247914006	1.0512740822629683	0.5628627770088626	1.074491280943338	0.9957194957306655	0.8661577943431952	1.2388801078830955	0.3739996016093621	0.23965047475322263	1.9117634937859327	0.8297718002685716	1.7839202302230308	0.22581985540410981	1.0	0.0	1.0	0.0	1.0	1.0	0.0	1.0	0.0	1.0	1.0	1.0	1.0	1.0	1.0	11.0	-55042.370525673556	0.0	0.0	97.0	-1380.608255739057
