## Supplementary File S1 for "Epidemiological dynamics of SARS-CoV-2 VOC Gamma in Rio de Janeiro, Brazil": P.1_113_skygrid.log.combined.txt (part 47 of 67)

state	joint	prior	likelihood	treeModel.rootHeight	age(root)	treeLength	skygrid.precision	skygrid.logPopSize1	skygrid.logPopSize2	skygrid.logPopSize3	skygrid.logPopSize4	skygrid.logPopSize5	skygrid.logPopSize6	skygrid.logPopSize7	skygrid.logPopSize8	skygrid.logPopSize9	skygrid.logPopSize10	skygrid.logPopSize11	skygrid.logPopSize12	skygrid.logPopSize13	skygrid.logPopSize14	skygrid.logPopSize15	skygrid.logPopSize16	skygrid.logPopSize17	skygrid.logPopSize18	skygrid.logPopSize19	skygrid.logPopSize20	skygrid.logPopSize21	skygrid.logPopSize22	skygrid.logPopSize23	skygrid.logPopSize24	skygrid.logPopSize25	skygrid.cutOff	kappa	frequencies1	frequencies2	frequencies3	frequencies4	alpha	pInv	default.clock.rate	location.clock.rate	default.meanRate	location.meanRate	location.rates.CentreWest.North	location.rates.CentreWest.Northeast	location.rates.CentreWest.RJ	location.rates.CentreWest.South	location.rates.CentreWest.Southeast	location.rates.North.Northeast	location.rates.North.RJ	location.rates.North.South	location.rates.North.Southeast	location.rates.Northeast.RJ	location.rates.Northeast.South	location.rates.Northeast.Southeast	location.rates.RJ.South	location.rates.RJ.Southeast	location.rates.South.Southeast	location.indicators.CentreWest.North	location.indicators.CentreWest.Northeast	location.indicators.CentreWest.RJ	location.indicators.CentreWest.South	location.indicators.CentreWest.Southeast	location.indicators.North.Northeast	location.indicators.North.RJ	location.indicators.North.South	location.indicators.North.Southeast	location.indicators.Northeast.RJ	location.indicators.Northeast.South	location.indicators.Northeast.Southeast	location.indicators.RJ.South	location.indicators.RJ.Southeast	location.indicators.South.Southeast	location.nonZeroRates	default.treeLikelihood	default.branchRates	location.branchRates	c_location.count[1]	skygrid
371540000	-56885.44521200665	-1433.4757779129095	-55451.96943409374	0.4305233828961319	2020.9092026445012	52.94197776961892	0.5702334598532686	1.062386344161795	1.5529240449200596	2.3531536781129834	3.102241566480784	3.1568757779282186	2.4133670756537495	2.189179351043931	3.251945060338821	3.1725637191405123	3.096674785387876	2.498804141934793	3.312310681610499	1.550443083637539	0.5062022536638303	0.8125450178973459	2.6189630668353527	0.5800446793935642	0.9828942698596957	-0.14840212065260203	-1.6967343434833333	-2.1793865828160595	-3.0928596919287106	-4.611750374707047	-3.4852194615541374	-2.486012797469829	0.468	4.58581270680204	0.2930901840132543	0.18058334245017088	0.1897193433426707	0.33660713019390504	1.0624393148917843	0.8093156578399928	8.955633750368877E-4	0.7942557506354311	8.955633750368895E-4	0.7942557506354319	0.5500820114377114	0.38732460778088074	0.011736976240088766	1.415118423317965	1.2532364468334	1.047991154544058	0.08155375027761085	1.7414346312035616	0.797814176011743	1.3553729257826632	0.4522534736854548	1.5562808802443922	0.47841259142384024	2.281006051624417	1.079555491457233	1.0	1.0	0.0	0.0	1.0	1.0	0.0	1.0	0.0	1.0	1.0	1.0	1.0	1.0	1.0	11.0	-55028.19863646433	0.0	0.0	100.0	-1368.7642106025398
371550000	-56874.27636386716	-1408.4811309232618	-55465.7952329439	0.4323085022068436	2020.9074175251906	52.69561335281552	0.7201611535189243	0.4502740635898115	2.1461713886778178	2.523811124383911	2.822045443157307	3.117370575005931	2.48178975010292	1.9604850408369454	2.989392198813442	3.5190119940278746	3.1513152746329793	2.781945357155719	3.473942516937382	1.5462453794724078	0.5538356869848452	1.2218964243947743	2.7271941151731953	0.4289351120961838	0.39812710945706103	0.05479462768730772	-1.7644266095489056	-2.736880526373635	-3.5601594912513095	-4.643242304472023	-5.896868475247945	-4.638872586050078	0.468	4.9897695937271775	0.29383164147980917	0.18373429818085604	0.19053028744465075	0.33190377289468503	1.0404720387270563	0.7819736269227371	8.39479879026289E-4	0.7264523010824122	8.394798790262907E-4	0.7264523010824117	1.1453080487531508	1.2140824249419278	0.5719004277207361	2.513916718933895	1.971626651693614	2.031536213676666	0.2850434740885895	1.5926650684469967	0.12466467075214975	1.7107970907511947	0.355056044692763	0.8962227248558491	1.8281267483094452	3.575789902153274	1.2309563876098515	1.0	1.0	1.0	0.0	1.0	1.0	0.0	1.0	0.0	1.0	0.0	1.0	1.0	1.0	1.0	11.0	-55047.26392087345	0.0	0.0	94.0	-1340.7175792206735
371560000	-56903.29404949749	-1452.5401436740087	-55450.75390582348	0.4290292685894283	2020.910696758808	52.470657965390146	2.1137167125227374	2.544802971282389	2.2452086027947193	2.978145935660856	3.674047611130845	3.2985138130558966	2.393612663998054	2.455167391834571	2.698310139775542	3.107104187536898	3.607950556699323	2.8496766598699472	2.831938248351256	1.379733446754341	0.40973663017544837	1.1881058280057455	1.8179637591859727	0.7431475761931994	0.9009752730382905	-0.12374046261334858	-1.6572241811978818	-2.2315912615284477	-2.650760639301019	-3.0179433035198837	-2.250447647561252	-3.0283538150847775	0.468	4.651318907595254	0.2908516962623737	0.1755387215204051	0.1927019459441829	0.3409076362730394	1.3056597807939077	0.8066170677199751	8.362518663086724E-4	0.9329366470225343	8.362518663086714E-4	0.9329366470225334	0.6230884995514461	1.7693073348026434	0.5642890425054543	1.100988580935785	0.47498133890778504	0.9212250229491794	2.8185612497636696	0.9286759840466028	0.2331134542671367	0.5323867081872644	0.34078345713592145	1.1847723942583903	0.48178557379608555	2.9977814044983084	1.0080479425186235	1.0	1.0	1.0	0.0	1.0	1.0	0.0	1.0	0.0	1.0	0.0	1.0	1.0	1.0	1.0	11.0	-55046.71614892557	0.0	0.0	95.0	-1377.534868845472
371570000	-56833.39628202227	-1410.7397634536942	-55422.656518568576	0.41813514792863377	2020.9215908794688	51.190303419498456	0.698407732434084	2.472038200451571	1.3509344032852169	3.928433574103927	4.767717788029015	3.597748110178275	2.3676641366325066	2.0179579510395524	2.9510897520485426	4.201262553379261	3.4268554187457045	2.7439124031580167	2.1210520752170465	1.3421015096695286	0.5160218614134938	0.8738976744675018	1.639242644846035	0.42079540803562576	1.3662623678921388	0.0011622326202165856	-1.5514698826506288	-2.7711626527522872	-4.044115503360499	-3.983224042179514	-4.498930425697607	-6.6448522840153785	0.468	4.825855061501336	0.29102010999067873	0.17578007701657733	0.19236318407461228	0.3408366289181327	1.2008936673428385	0.7638478795444045	8.884952073853655E-4	0.7704375716648035	8.884952073853651E-4	0.7704375716648025	1.241186501303866	0.9762532022503136	0.19785577726215522	1.2544717387409838	1.440225379000705	1.5159182561891837	1.7467347317744981	1.6845094078305525	0.9842514133058347	1.7393215019448929	0.673674857527236	0.4787603725604521	0.707131088908092	2.8242209573659425	0.9961758440535854	1.0	1.0	0.0	0.0	1.0	1.0	0.0	1.0	0.0	1.0	1.0	1.0	1.0	1.0	1.0	11.0	-55039.3685171015	0.0	0.0	84.0	-1344.1170946976126
371580000	-56864.527631416284	-1407.627236971278	-55456.90039444501	0.4323407936655875	2020.9073852337317	50.90656023043997	1.2913483473787082	1.4441773532160669	1.4925193311991298	3.2191565658319194	3.72963223341515	3.4673342066184007	2.3370422386361946	2.177841866340172	2.7085843708261628	3.4600999684679468	3.647087933970806	3.028365512092507	2.1727810630903748	1.6050586158960973	0.29716333088496316	0.6731622983335335	1.784173652879359	0.7290982882141034	1.0469161280572985	-0.16258185423672206	-1.741485996749368	-3.3749364071219277	-3.952888940915601	-4.794496979397344	-5.01600744502971	-4.630161002388076	0.468	4.966659197665181	0.2879960517390272	0.17942109447217694	0.1955149800303127	0.3370678737584842	0.7684402345332656	0.7952925880171005	9.035164481591985E-4	0.7553573477561036	9.035164481591969E-4	0.7553573477561012	1.5008390224735677	0.9498350654554538	1.1829068654850405	1.272071307143893	2.02556274891708	1.1417549251056904	2.298338016952258	1.6041556464669067	0.7599327864367795	1.794374062128547	0.48279398151601427	0.8391841295523164	0.6003335747420273	3.166472118362835	1.4713633946597773	1.0	1.0	0.0	0.0	1.0	1.0	0.0	1.0	0.0	1.0	1.0	1.0	1.0	1.0	1.0	11.0	-55062.221689377206	0.0	0.0	84.0	-1339.5794354517247
371590000	-56846.859297034774	-1398.1190135525612	-55448.74028348221	0.41962724935320667	2020.9200987780441	50.98269925863661	1.2353809725861737	0.22633353931610445	1.785065178156217	2.537276611028862	3.418179120227625	2.940689406830872	2.4504692407712914	2.328359738482214	2.440123452520408	2.961076482978501	3.8335958169069704	2.774019709407262	2.308755448259707	1.204166728421888	0.5094110696079168	0.769356351981416	1.17442679363288	0.8129725038830368	1.572367190507865	0.1662753885711396	-1.7178922240046188	-2.872490533949686	-3.5457187661316634	-2.6223733454835294	-1.8881618638793043	-2.578103413321637	0.468	5.720385091130671	0.28934558288688683	0.17910696110679744	0.1907086498687398	0.34083880613757694	0.5210361419628748	0.7055563713982811	8.749989442510983E-4	0.7274683214338723	8.749989442510995E-4	0.7274683214338735	0.46776883053571755	0.7777526800685205	1.1431432847998377	0.2909950970214637	0.7221094680449036	0.19741058126132716	2.0405827974982103	0.5006452649272313	0.20394166358148003	0.5620274478427997	0.022927003373944307	0.3473917784958337	0.8150924492815596	1.5358896330297267	0.6519256392374989	1.0	1.0	0.0	0.0	1.0	1.0	0.0	1.0	0.0	1.0	0.0	1.0	1.0	1.0	1.0	10.0	-55050.51456414991	0.0	0.0	82.0	-1344.7606489766652
371600000	-56838.75941675741	-1412.5465543311389	-55426.21286242628	0.4511303942776964	2020.8885956331196	51.359494873924746	0.9014199988814874	-0.09352992850180686	2.0470678820538115	3.58822529525921	3.566667196755218	3.118472236899028	2.147869983811666	2.140519502130475	2.434262969831237	3.414503650445369	4.009385176093271	2.9292508165457734	2.517014807169338	1.1199798237880734	0.5944784946353677	0.7453737764764164	1.8746950806714548	0.9249602038643681	1.1467127021658483	0.19001958386195522	-1.9264215271739842	-2.7416228193078895	-2.938018053122189	-2.5642383203129024	-4.014170832252594	-6.006325657020904	0.468	5.131736981777634	0.29129849087545384	0.18155578833814295	0.19133282060020837	0.3358129001861958	0.43050055804137516	0.6870404397225964	9.069354311223157E-4	0.65213905629479	9.06935431122316E-4	0.6521390562947881	1.1301697973514597	1.042385188032849	0.7144563498743018	0.3474790982958085	1.4073528618509348	1.549578835051769	1.6378772246282738	0.4325222630801285	1.1654771170564062	0.4212223065734718	0.6817967103979815	0.7591861508512777	0.7717471714281993	1.52813989289822	1.1625914893181106	1.0	1.0	0.0	1.0	1.0	1.0	0.0	1.0	0.0	1.0	1.0	1.0	1.0	1.0	1.0	12.0	-55033.1935965349	0.0	0.0	79.0	-1354.5510010705973
371610000	-56854.30807992935	-1384.5181056527836	-55469.78997427657	0.4330423719550225	2020.9066836554423	51.08652997157214	0.6408363287588723	1.8662010917557617	0.9102488788374815	4.423124059909646	5.037049973261918	3.9662745672692976	1.8715039570881185	2.2809860462807383	2.5897702850573956	3.221077798028144	4.042226357598739	2.8782551935150655	1.834685344045778	1.556301183698557	0.5130931315812084	0.7199343114747558	1.2505313491660337	0.7596799319954335	0.9944028237330071	0.42368359985078446	-2.078221617589371	-3.3363326119789978	-4.248507231802202	-5.256069953127504	-7.762853385831367	-8.27684113984761	0.468	5.352868555669515	0.2913117929048243	0.1804826215390925	0.1880938655063535	0.3401117200497306	0.6155413217938238	0.7251674397884438	9.20197504632776E-4	0.7860556558100099	9.201975046327759E-4	0.7860556558100105	0.7612868168203605	0.697840700577127	0.060722295023163946	1.1367342567176106	1.6422973121735338	1.29837492850424	0.08471105681497197	1.068065713630784	0.5707342900657497	1.5027834621279743	0.20944863536579636	1.226927540635624	1.1184204207824497	2.3954584343713674	1.239207744321156	1.0	1.0	0.0	0.0	1.0	1.0	0.0	1.0	0.0	1.0	0.0	1.0	1.0	1.0	1.0	10.0	-55084.64658803974	0.0	0.0	85.0	-1323.883963778436
371620000	-56840.312171736885	-1386.6471639334131	-55453.66500780347	0.43908716212124405	2020.900638865276	50.899961231520706	0.8003883668247531	1.1771651785755546	1.5733059652685357	4.160029754634842	3.9098663105020703	3.7976225824200283	2.7085330742948566	2.692737273485642	2.2671419080719915	2.685884852454632	4.529407770711162	3.200561028385214	2.113224400158402	1.5020177574288376	0.6465292754040176	0.7135209530716291	1.8036799192479598	0.7638912938882217	1.328790649562991	0.4985604873275369	-1.970307256394706	-3.8790043202246207	-3.252566525916786	-4.026468140345208	-3.866367546240027	-5.755529513921402	0.468	5.460272690967551	0.29357155707789107	0.18148858259830838	0.19173703070069795	0.33320282962310355	0.39329839016389373	0.6953146763057275	9.029923766789375E-4	0.9569750679295311	9.029923766789384E-4	0.9569750679295329	0.9062821791819585	2.1008457664299307	0.4213124564193976	0.2869982219023969	0.8718601164841435	1.0496697364205987	0.03454936625083999	0.8445421032575304	0.11906002887334839	1.1145659268041515	0.25204478043804623	0.44889981220102704	0.33066558897367004	1.4795856244835033	0.1327445390327538	1.0	0.0	0.0	1.0	1.0	1.0	1.0	1.0	0.0	1.0	1.0	1.0	1.0	1.0	1.0	12.0	-55071.59499148875	0.0	0.0	87.0	-1317.701989285488
371630000	-56804.1641037697	-1376.2387373721845	-55427.92536639751	0.42122788261778255	2020.9184981447795	51.178449094150025	0.5423279795994257	1.4365185795970374	1.038454674626065	3.029049883100484	4.089055680689829	4.146305026516324	1.793624900457854	2.6355805194956434	2.6551440622130342	2.745261357041827	3.4871687783217866	3.619483491891474	2.1534875935127378	1.5376512166125038	0.40517545596890214	0.582617731019005	1.5889807139941072	1.0657799088105502	1.6554568619812648	0.020006145785722546	-1.8957020439233037	-4.314031617874293	-5.753519843405952	-6.199421943377702	-6.550957663514392	-4.70621882377641	0.468	4.914773680826664	0.2926807240090007	0.17816548919422753	0.19370447065031157	0.3354493161464612	0.5441423026336566	0.7486235817127429	8.754694966618767E-4	0.8916972064480915	8.75469496661878E-4	0.8916972064480938	1.8346333904908796	0.8990446588472006	0.24501628267379386	1.0825044770132002	3.3763890754207204	2.275651550330853	0.9554260102572992	1.7726730483004474	1.2725763948395918	1.7032034353706218	2.5180465964172716	0.7933171242690794	0.5636269031442659	4.468349816046403	1.1022486388667143	1.0	1.0	0.0	1.0	1.0	1.0	0.0	1.0	0.0	1.0	0.0	1.0	1.0	1.0	1.0	11.0	-55045.169730986454	0.0	0.0	92.0	-1298.4853719487014
371640000	-56778.85158436858	-1391.5923857047478	-55387.259198663836	0.419757603813151	2020.9199684235841	51.24625722012975	1.1597656285296047	1.0883875887351955	1.853502130541034	3.8027203361181967	2.743162730404948	3.5412457333629392	2.073011961018782	2.244182695605455	2.2557271720371452	3.445790194556073	3.883540550450739	3.3545277405632956	2.3057993396515397	1.3325677588508318	0.4947877260097856	0.39177249863439156	1.6874219528376828	1.3318557247549114	1.2978135955327652	-0.07445781329966672	-1.930176104776981	-4.458617509191498	-6.001889151335698	-4.633512033228273	-4.693275917125923	-5.211261127198451	0.468	5.079606942525555	0.29555315875995786	0.18121887352096422	0.18791312604781518	0.3353148416712637	0.7215713631663696	0.7448943741318388	8.825357614711119E-4	0.9726493697458961	8.825357614711122E-4	0.9726493697458948	1.3238119116402083	1.916281193043289	0.40213603074319093	4.637326389926931	1.2904052122841487	1.0583847163916236	0.46663941540177273	0.5940342440341344	0.8046029432616164	0.8570382495404035	0.21707938675734412	0.4916769855226652	0.6848678724063906	1.6850384668879907	1.407082350249543	1.0	0.0	0.0	0.0	1.0	1.0	0.0	1.0	0.0	1.0	1.0	1.0	1.0	1.0	1.0	10.0	-55018.030884886735	0.0	0.0	87.0	-1317.611190629238
371650000	-56802.160257338044	-1366.5184403602668	-55435.641816977775	0.4225311291670608	2020.9171948982303	51.019253646681655	0.9677745010065938	2.8769096757782027	2.167343711530268	2.521323601188417	2.791186625005455	3.9253619462270413	2.4358283331216994	2.5992572371820164	2.4665256284149546	2.8330194657927295	4.262972333778354	3.5294728644299225	1.9017384733259834	1.370281474400486	0.5458224654054284	0.4129011539797434	2.2848020324497327	1.3647929608350748	1.6524630625093477	-0.011704812422976538	-1.9438723858111877	-4.392384329084816	-4.695711573519373	-5.1181960639138415	-6.585439842677765	-6.823765702806877	0.468	5.079674896788877	0.2931836484102699	0.17630403594536068	0.1933383645519742	0.33717395109239623	0.8714713399186451	0.7835707848457857	9.091688782574195E-4	0.7568873681810332	9.091688782574215E-4	0.7568873681810343	1.836865114340053	0.6565128285498412	1.1383144520513528	0.34569365513701467	0.7015409768817705	0.6755171261825863	1.3352940225070502	0.5516335954316669	0.2663002417451499	1.5519722172654025	0.3693840549443539	0.8025480663261685	0.23145642040476777	2.609789502485114	1.1535331031224751	1.0	1.0	0.0	0.0	1.0	1.0	0.0	1.0	0.0	1.0	0.0	1.0	1.0	1.0	1.0	10.0	-55056.52913614409	0.0	0.0	81.0	-1307.3804577387493
371660000	-56830.428780313996	-1390.8297845383806	-55439.59899577562	0.41624159041884456	2020.9234844369785	51.00504912823595	0.9993440219773702	2.798517222137362	0.7695317451492026	2.6368042456454477	3.139134769684981	3.102659587270277	2.735540545746328	2.4959618206587786	2.4644324696693136	3.0866749721257323	3.5319318844700947	3.327490308145587	2.2204595621232763	1.5585505997239755	0.8301007637105234	0.20825958028183217	1.462302268094652	1.434771467261667	1.3622255512852617	-0.08012823456621142	-2.0516210755279927	-4.914751054600734	-5.274539036961299	-5.846864489876467	-7.472052801639123	-6.426959456816476	0.468	5.230428646361945	0.29024557697099734	0.18041196864287978	0.19292468132034518	0.3364177730657787	1.0612423025345599	0.782487814971214	9.04622931457506E-4	0.8075869251264771	9.04622931457507E-4	0.8075869251264761	0.8112272167872165	0.1799757666762803	1.8168749160145838	0.45310696759915964	1.6696195526571747	1.1393584104155285	0.6147862652124646	0.9976815384479361	1.2315611075447412	1.403009474562006	0.579068712524589	1.091466969529661	0.9742488613526173	2.0770063588410306	0.3394112299492367	1.0	1.0	0.0	0.0	1.0	1.0	0.0	1.0	0.0	1.0	1.0	1.0	1.0	1.0	1.0	11.0	-55049.79034854887	0.0	0.0	87.0	-1325.320877970697
371670000	-56838.75685789617	-1383.5388205206932	-55455.21803737548	0.41761706893417155	2020.9221089584632	51.02351734712198	0.7209551496317497	2.7353338591988647	1.5753741350072465	2.5022125042527423	3.255157372630215	3.155987518877076	2.4950298113943665	2.8552478432548387	2.459291326350261	2.7219291853253544	3.6454633494002437	3.5065287571283617	1.9139660605326347	1.812807946157592	1.023709607221534	0.28739185049210425	1.203213293792317	0.8924209022006963	1.8526583691236924	-0.1625506315616137	-1.9155696148327186	-4.986133578090197	-5.8786361600348105	-7.318886112017115	-7.649609564841256	-5.60511764012237	0.468	5.493853436066635	0.29101764583560025	0.1783118116822436	0.18874647281892146	0.34192406966323563	0.8357143968717213	0.7778978769550227	9.160997609588392E-4	0.6757593767482601	9.160997609588417E-4	0.67575937674826	0.695243576375055	0.6746170083998669	0.16666139700442079	2.140627582317192	0.851718564719882	0.9702119237582568	1.213689766396668	0.7398575961443041	0.46736011257333077	0.8375395387460178	0.14464885606926955	1.117353979774159	1.0330560866157428	1.5394760349418815	1.2534147099498345	1.0	1.0	1.0	0.0	1.0	1.0	0.0	1.0	0.0	1.0	0.0	1.0	1.0	1.0	1.0	11.0	-55041.11175628903	0.0	0.0	93.0	-1327.0705572921797
371680000	-56852.82179487292	-1421.9569730352603	-55430.86482183766	0.41728994820270215	2020.9224360791945	51.45078744179201	0.2771829771416499	0.8588614908611611	1.201147325776495	5.799988533733071	4.39958249586259	2.3174308177919403	2.678917038052707	2.0220175939226888	2.2117301052390532	2.7282429600018996	3.9079920997007838	2.9158240559563966	2.1049903308858284	1.2434612822064424	1.1822100102586608	0.3891777817716735	1.417867763371656	0.6074937487192859	0.9796538716456512	-0.3465983958758162	-1.8393703115174542	-4.481846069555087	-6.356207094867498	-5.633775900530052	-4.430185932017073	-3.922230403250452	0.468	5.0201304939017755	0.29576129524177275	0.18184805132723883	0.18907476927946307	0.33331588415152624	0.9544654623319687	0.7791134806452593	9.210174447317909E-4	0.8055273613950286	9.210174447317901E-4	0.8055273613950288	0.6246819636505478	0.6204676845656917	1.9396905484384261	0.8564628829863749	0.8648349375001354	0.5640694933373159	0.11318398127037443	0.28545647078192016	3.374851539522498	1.1746605445947373	2.0691536375925312	0.3485459201681527	0.7538326071906769	1.174025482339861	0.5610251398397573	1.0	1.0	0.0	0.0	1.0	1.0	0.0	1.0	0.0	1.0	0.0	1.0	1.0	1.0	1.0	10.0	-55026.68374465136	0.0	0.0	89.0	-1359.9645230307644
371690000	-56811.593583714835	-1398.9133612998817	-55412.68022241495	0.4280553819699084	2020.9116706454274	52.412161471455555	0.6663755405790193	1.4963896946653388	1.3259923905531787	3.265650969730225	3.938100658767681	3.279461995637151	2.4381867140830384	2.493456882739348	1.8624397221817544	3.2308352890542698	4.066329238177865	2.791501860554888	2.037094801038711	1.5361705544738038	1.0813009046124362	0.5717542408804474	2.3040235434497642	0.479951433092633	1.7032244545563568	-0.7167124714414828	-1.846461903508443	-4.165003055786596	-2.209646153143434	-1.4270437086659595	-3.149768317249009	-2.227979823250738	0.468	4.981363953405593	0.2890296408363333	0.17822145900001235	0.19132994845288245	0.34141895171077274	0.5979217455325015	0.7452490880414349	9.195050924418875E-4	0.8065415781516652	9.195050924418878E-4	0.8065415781516648	1.3085335767379067	0.7481329430203015	0.6611547424508322	0.45777864146571906	0.8040130185237058	0.5719203246128298	0.1377457181287145	0.3903737858789432	2.5897204203522732	1.8635391285040623	0.620483064958797	0.7623973007766073	0.9444711687192309	2.7018763860150834	0.8930114624345327	1.0	1.0	0.0	0.0	1.0	1.0	0.0	1.0	0.0	1.0	0.0	1.0	1.0	1.0	1.0	10.0	-55029.19367991239	0.0	0.0	90.0	-1335.8189358157913
371700000	-56808.98207354122	-1382.2949280639682	-55426.687145477255	0.4208408905148402	2020.9188851368824	52.12410974751883	0.4316672255513947	1.2026327099399536	1.1470867026820153	4.84200519054148	3.6103194126937854	3.999118719646558	2.0011246855974196	2.7338540153582414	2.086556575370209	3.5571956472024744	3.8618626167155914	2.915947548260772	2.3257553408068086	1.5131854433706267	0.9045779725059332	0.17881725556419648	1.9720963877228037	0.7924495410331874	2.081135700171932	-0.6212176938554372	-2.1632306125301857	-4.003542090608109	-3.6795580247192765	-3.3059413844330967	-0.25769930679144437	-0.5917307587104927	0.468	5.730741372949242	0.2959202371534214	0.17668635944497688	0.19256910721197967	0.3348242961896229	0.5782010224537019	0.7000813185911754	8.733344822683397E-4	0.7276158658624208	8.733344822683394E-4	0.7276158658624207	0.45722433083343533	0.8843958091373232	0.4432708602216666	0.02687368504143611	0.8460303120832935	0.3027016726941129	0.07408515698238194	0.4939110295330257	1.972093213501929	1.3230893086541435	3.730983001511464	0.6492905117073811	0.5393109518300118	1.2429259917340818	0.47601205926089973	1.0	1.0	1.0	0.0	1.0	1.0	0.0	1.0	0.0	1.0	0.0	1.0	1.0	1.0	1.0	11.0	-55050.528259758335	0.0	0.0	82.0	-1323.702866493478
371710000	-56800.15209047761	-1392.85042474112	-55407.30166573649	0.42466147964620277	2020.9150645477512	51.810466388510626	0.8540154696296047	2.0549150026582903	1.150497796319342	3.3293422816838447	4.061667518507567	2.548371765671167	2.14003267597627	2.285228341991685	2.3457045539116703	3.1420668036705717	3.893912312819462	3.3818213346084653	2.705795222980299	1.7289306344546975	1.0920873273285707	0.5131975436301172	2.001245451471934	0.7055842915282053	2.041548277226525	-0.6140275436856544	-2.0622465439044504	-4.676179689865449	-3.444928201504079	-2.758661607610799	-3.24858956227642	-3.8029433716280723	0.468	5.0320649380772515	0.2935751406723219	0.17747394704485817	0.18834627490233083	0.34060463738048996	0.3196723647357863	0.643974325793691	8.512836274214983E-4	0.8784028320645404	8.512836274214973E-4	0.8784028320645397	0.5833769403298981	0.3458919925584302	2.475413743301501	0.033115701472061845	0.7565774269698433	0.3709706298763861	0.521645236610594	0.5784688293697885	2.617245188610077	1.1334225569641463	0.36957234475037376	1.2415360017457906	0.2924718190069295	1.329732275116811	0.6835768238253142	1.0	1.0	0.0	0.0	1.0	1.0	0.0	1.0	0.0	1.0	0.0	1.0	1.0	1.0	1.0	10.0	-55034.97192821616	0.0	0.0	84.0	-1328.8861904747928
371720000	-56799.538987029766	-1384.5078980947928	-55415.03108893497	0.41670024664332633	2020.923025780754	51.615446822837725	0.27206921973735915	1.3318091653932977	1.6492954949106773	2.498723655026211	4.497604216757149	3.865544049922275	2.3842139147341546	2.131515117408935	2.0470322379001344	3.117419435278182	2.9772315971509653	3.688812433411345	2.5971041711352387	1.8325459811300404	0.8868687822977008	0.0689105408198429	1.8443122237431921	1.1101592073321136	1.5655304896437197	-0.4802535192824643	-1.908980352657327	-4.174821275846835	-5.94802846680915	-4.233413520990517	-5.600254788515315	-2.5435049203809936	0.468	5.083581293909502	0.29193273920973956	0.1787029528136957	0.18842750597578178	0.34093680200078363	0.9940389727793079	0.7568798581280162	8.697268317291457E-4	0.7551556878220246	8.697268317291466E-4	0.7551556878220249	0.6258634725128783	1.1503349789520374	0.14594109066868632	0.24432539944238402	1.3063375330469202	0.9996346569961085	0.6617006476324068	1.2781683800494952	2.0047673262231562	1.3059163560768248	0.9823517620560529	0.6372591322916762	1.5029205766263265	1.9696813624050493	0.6519070632664575	1.0	1.0	1.0	0.0	1.0	1.0	0.0	1.0	0.0	1.0	0.0	1.0	1.0	1.0	1.0	11.0	-55028.981571544675	0.0	0.0	84.0	-1322.6381308568934
371730000	-56781.84583592322	-1343.3761577849755	-55438.469678138244	0.41694505731207127	2020.9227809700853	51.22196565375377	0.809419245210192	2.0398881124325783	1.925477756228057	2.94636228905195	3.812294334351008	3.756882076349566	2.742490670234604	2.377686073213229	2.093953622524219	3.1726580204748442	3.2823737319287547	3.6469991189451734	3.0730777420339472	1.729006088066234	0.8892518814013093	0.12444228473289029	2.4568310434654412	1.0522345995976627	1.6892070250407742	-0.5582190360214969	-2.144184067024936	-4.058917618654761	-5.462169955150344	-6.141471279055809	-4.851051863546964	-5.152527017196887	0.468	4.7820210563371	0.2925407419159217	0.17920570842118955	0.1899006681316974	0.338352881531192	1.0815024618284863	0.7785254571044564	8.682405855450975E-4	0.7638642136245795	8.682405855450999E-4	0.7638642136245817	1.289125395683945	1.1493456845300423	0.45319463254602993	0.15403934241476036	2.4357052426949894	1.901172812776854	0.6471581660463627	0.7701189839981948	1.275449688228544	2.3801305487915316	0.2424790840707087	1.5462092390245006	1.1770350908703657	2.224297844682564	1.2317089377788109	1.0	1.0	0.0	0.0	1.0	1.0	0.0	1.0	0.0	1.0	0.0	1.0	1.0	1.0	1.0	10.0	-55051.62903114521	0.0	0.0	83.0	-1278.9159367209668
371740000	-56789.61778925001	-1350.2440855499583	-55439.373703700054	0.43539476419305917	2020.9043312632043	51.97587189704824	0.34397040660471156	4.533772278170066	2.2574720403164497	2.1281739475389045	4.1509920056638485	3.411604148336555	3.048919192793003	2.1380853115213716	2.1715028400763985	3.2088971552082706	3.478520255330374	3.676625135901254	2.583768221044335	1.6533023520551946	1.0266866371961818	-0.07598832616923633	2.964178286418964	0.640685144658713	1.807829880368343	-0.41837598446560365	-2.0054412108010897	-3.9058301758662552	-2.2587791144811047	-4.323950231910571	-4.177447038544045	-4.65838548586085	0.468	5.546324823362964	0.2904664802944032	0.1803800229664521	0.19462443439181978	0.33452906234732555	0.7960398279127949	0.7983341932547309	8.152429320116836E-4	0.7536677151719917	8.152429320116835E-4	0.7536677151719909	1.120711681148451	1.092319299281401	0.9818402543794715	0.010145006929444114	1.188918548173325	1.1298971211940139	0.21311625176287174	0.6329864729487545	1.0586022429793487	1.1877941603109996	0.12022520763091193	0.5852181453352261	1.5564438169806118	1.3736410397376322	1.085299613508123	1.0	1.0	0.0	0.0	1.0	1.0	1.0	1.0	0.0	1.0	0.0	1.0	1.0	1.0	1.0	11.0	-55065.27688680762	0.0	0.0	82.0	-1290.3511053731054
371750000	-56813.64740123332	-1379.2456941446676	-55434.401707088655	0.4186875428109607	2020.9210384845865	53.205947786340246	1.160283856610921	0.006922124241486305	1.4624776074755435	2.295602439001119	4.271832488046507	4.440183932757291	3.367431154352933	2.3055376825395566	2.327929423401732	3.100713395511522	4.25649843928827	3.5419483567300083	2.9778927305991982	1.7484750006688272	0.8319217252170261	0.44995194085268153	1.7986348631125932	0.4048634908393178	1.4201891780434523	-0.2969359750990133	-1.9706699169475723	-3.6748991445372075	-5.051297761738898	-6.3659372888635755	-7.740257921845949	-7.925619579474904	0.468	4.845704106428098	0.2892503988452226	0.1770034108796271	0.19304368747712558	0.3407025027980254	0.4944293490354705	0.7144673587627776	8.581063476536162E-4	0.6918956576579817	8.581063476536154E-4	0.6918956576579829	0.8095774234679095	0.46959833396177164	0.5789000585356622	0.8384863336150178	1.4664077958324355	0.6953530815701366	0.11654217875310416	0.9346948148104421	0.1778660077818219	0.4749813757845649	0.13173609415830934	0.5272582831543907	0.9533736946557025	2.2723798300188434	0.6218594734662621	1.0	1.0	0.0	0.0	1.0	1.0	1.0	1.0	1.0	1.0	1.0	1.0	1.0	1.0	1.0	13.0	-55030.08353373187	0.0	0.0	85.0	-1318.8551043293435
371760000	-56836.69658670529	-1387.6795929118591	-55449.01699379343	0.4211391320238696	2020.9185868953734	52.64051998698914	0.7523202828183037	2.3115799425122705	2.390591837382862	1.8426096431299261	3.0498724082457285	4.969488207082142	3.426937187607119	2.4288386240928386	2.478624677250919	3.0888490066361234	4.082702441126587	3.393446238939927	2.4002007588176117	1.1846474984066953	0.8309068854889861	0.09648920545078402	2.139789943450902	0.4869457013970436	1.0193870876740585	-0.3512311570267374	-2.069539156673613	-4.0197348456710555	-5.330123568175904	-5.811317363500841	-6.721025085138143	-5.530353930576782	0.468	5.16290318434331	0.2876001426115824	0.18422275202756244	0.19425297729139615	0.3339241280694598	0.7300435586636863	0.7733288658963771	8.831384535104605E-4	0.7728251422691266	8.831384535104595E-4	0.7728251422691275	0.8213694473807335	0.09567859262514779	0.5647012647392726	3.0985042512663017	0.8462166361312806	0.9069638651699616	0.2829351381259854	1.0469145370349904	1.1192140231462817	0.4771674737024547	1.1795477796470932	0.4331795170255441	0.4820641932147032	1.7102247009085982	0.33034879643962006	1.0	1.0	0.0	0.0	1.0	1.0	1.0	1.0	0.0	1.0	0.0	1.0	1.0	1.0	1.0	11.0	-55033.058672581916	0.0	0.0	90.0	-1325.66561323973
371770000	-56838.181969681274	-1420.3414952233397	-55417.84047445793	0.41671839790626863	2020.923007629491	52.843185800168634	0.25711868984732517	1.9495534675484194	1.355462334902736	2.215362877755012	3.731097300476956	4.403607707374501	3.7469022516079797	2.547836926333987	2.244656256510196	2.661640101790843	4.6711120595170135	3.1723204667723843	2.430026992397408	1.4275468029934955	0.7953379496459505	0.5679083953051424	3.058283036053637	0.5122170827289972	1.4631311090413757	-0.2841597665341275	-2.1082870260381803	-3.731162210479088	-6.35524270642546	-4.483568634432207	-2.8026968071595677	-2.1517044763906243	0.468	4.7400792594889145	0.29163752244651536	0.18143319292526888	0.1865036767695184	0.3404256078586981	1.2424795497525318	0.8006327087034095	8.836299776116672E-4	0.8678615016656934	8.836299776116691E-4	0.8678615016656941	1.0073698830638607	0.45452460684035	0.6038564370267725	1.3931207895456554	1.0982966953733673	1.3742276252697005	0.805738556755094	0.9603016128937324	0.307829593320828	0.6938634779041764	3.155322688307995	0.982133384182898	0.3228472934537281	1.4430529920257649	0.5896676688923429	1.0	0.0	0.0	0.0	1.0	1.0	1.0	1.0	0.0	1.0	0.0	1.0	1.0	1.0	1.0	10.0	-55015.73179917396	0.0	0.0	86.0	-1353.6203104318595
371780000	-56799.55450771096	-1396.6135069651064	-55402.94100074585	0.41787353684938805	2020.921852490548	53.365171730815405	1.3316829078886467	1.1963313453416298	1.9605827767808086	2.1929625185837507	3.054884173015314	3.805579757577762	3.539561798395753	2.537119712326869	2.0612404439928915	3.80221542962857	3.9986484702374865	3.1506621827911654	2.6142621824387136	1.520008135401982	0.8179903258338437	0.4212214659888	1.8720428955627773	0.31016634541523325	1.3237570975043713	-0.3567325440464888	-1.9405846861809004	-3.0932676468773126	-4.118053508069525	-3.048281798777107	-2.97198545505122	-3.1623613088863705	0.468	5.242923746752713	0.29108565698763955	0.18009600921557406	0.19299129860519965	0.33582703519158746	0.7197702945711222	0.7680223563454959	8.732195339220497E-4	0.8802762101791926	8.732195339220499E-4	0.8802762101791937	0.8437433257362594	0.976990949174	0.5652620936954825	0.4236346219702792	0.56523965501476	0.4810753678230532	1.1287255971792602	0.379951960653302	0.7014034716218662	0.6689826723111303	0.32705933426709843	0.6781841152179118	0.6996323262833511	1.2449628982775145	0.4270070183664166	1.0	0.0	0.0	0.0	1.0	1.0	0.0	1.0	0.0	1.0	0.0	1.0	1.0	1.0	1.0	9.0	-55013.9294563577	0.0	0.0	88.0	-1335.0922272810285
371790000	-56854.092022804514	-1423.777040358994	-55430.31498244552	0.41805552058460493	2020.9216705068127	53.751124291988305	0.5779021934538164	0.0946444783780398	1.4810054116131819	2.5180701781405412	3.27963186070931	3.9732064529582534	3.6337073073962753	2.809725454510036	2.057957500621536	3.7232166198376153	4.425688580022872	3.050612284213061	2.9537029770334726	1.2965385264417237	0.7601380160749964	0.6387341145983008	2.5504090862969937	0.3756512904725416	1.3604733694410645	-0.2927633962574373	-1.5038019814613581	-3.3852918611623726	-4.828917041003931	-3.0940885911762583	-3.1627327357394073	-6.858092223704478	0.468	5.441810377234948	0.29153541080955525	0.17990054243042822	0.19551741585171534	0.3330466309083019	1.3540011642756091	0.7954351344338842	8.681058264552544E-4	0.6946805730282712	8.681058264552525E-4	0.6946805730282691	1.5272159515509112	0.15586474850702128	0.5018274822793556	2.4055644297412173	1.9783213952592833	1.8459194149265854	0.6714548047117753	0.511173452304032	1.4122491180159529	1.411169773192652	0.9803227219965422	1.0230949041401427	1.4166626800389133	1.8703681534830632	1.5149457212825927	1.0	1.0	0.0	0.0	1.0	1.0	0.0	1.0	0.0	1.0	1.0	1.0	1.0	1.0	1.0	11.0	-55019.535959375164	0.0	0.0	88.0	-1358.2783849898778
371800000	-56839.13993968138	-1387.3405932100418	-55451.799346471336	0.41816210481445565	2020.921563922583	53.62669736987979	0.31837680298728915	0.3731313845700519	1.5579968168134046	2.4468263611808942	2.537232552563592	4.070663359625046	3.9879935833825497	3.133656065505548	1.9132454779376233	3.476714862941297	6.2966692855401325	3.589007770026646	2.71887847516271	1.3482278841586495	0.5621567208988103	0.7218510787506955	2.9147909211944056	0.4108122781906752	0.8928954766140353	-0.4016057728280817	-1.4024625498403653	-3.1573290583279654	-5.7947165688236	-5.700075210682937	-5.676449101145442	-4.784186172901488	0.468	5.089191156199983	0.2907954695662651	0.1834839708963154	0.19190526112199377	0.3338152984154264	0.9647827711644716	0.8135914870202733	8.189306038096187E-4	0.7870890669753416	8.189306038096163E-4	0.7870890669753434	0.4813949762017521	0.7904753640401542	0.13896700586222727	2.58147070853446	3.7922282401734058	0.953421497213896	0.17025659935357698	1.2274851769453332	0.19065416185934478	1.380449064551802	0.2556978711985419	0.9507040084505362	1.1649927428127083	1.5951667713652218	0.47005767291781614	1.0	1.0	0.0	0.0	1.0	1.0	1.0	1.0	0.0	1.0	0.0	1.0	1.0	1.0	1.0	11.0	-55034.11300083467	0.0	0.0	94.0	-1321.4615281883487
371810000	-56813.87721900046	-1384.8652509545896	-55429.011968045874	0.41645376051001903	2020.9232722668874	53.48039452409207	0.2276991263729798	2.3073768684277374	2.1804874908412946	2.411939801527854	2.1987854279043777	3.7829816264464395	4.522829830847423	2.847025308930665	2.1621920591059247	2.989634602097411	5.3988229883523315	3.0312836485313555	2.739899575604268	1.1629044779074817	0.7376637613947506	0.6438490598379509	3.1686153848346623	0.3781192509997011	1.0136716679740276	-0.4299988461048868	-1.1396249023151719	-2.896320623500393	-6.782398655875606	-7.666416090252752	-8.321909067006606	-6.972744207840921	0.468	4.690670410479934	0.2901272395846351	0.18220062939941048	0.19577864407066925	0.33189348694528586	0.529893667508215	0.7570373733425849	8.433665740327055E-4	0.755602515546397	8.433665740327051E-4	0.755602515546395	0.5061139486930589	0.11167590816488379	3.9553268345577126	1.2930689075300619	0.5453125715808478	0.846913650903213	1.7872353561333656	0.5218761653692688	0.49155343646235394	0.7156168578565748	0.9966821216760289	0.4721679882611837	0.7782197433817043	0.6158760858958021	0.2628971028531682	1.0	0.0	0.0	0.0	1.0	1.0	0.0	1.0	0.0	1.0	0.0	1.0	1.0	1.0	1.0	9.0	-55028.47948584336	0.0	0.0	95.0	-1328.4982956072924
371820000	-56832.87694979842	-1394.1292802434511	-55438.74766955496	0.4207436951336902	2020.9189823322636	52.326861907868775	0.9236374419088598	1.6321021202302128	2.183718638687833	2.158954055902854	2.3496961203976667	3.5107038565326283	2.9793332333862157	2.5628659132511524	2.255014898176007	3.4493036705130553	3.9484013662133215	3.147995134138195	2.712275893766862	1.5895823497144193	0.36552938062113205	0.3577584340205869	3.235579432718161	0.36278093868033695	1.486885493529758	-0.15350207812896188	-1.737538153577718	-2.756440146389376	-4.571049240385339	-5.389406973979675	-4.5635376251832795	-3.4990340272202904	0.468	5.643770538468852	0.29251288183352364	0.18058912923146683	0.1932146928538106	0.3336832960811998	1.599124082286304	0.8000575578873322	8.764721435299937E-4	0.8824655364147177	8.764721435299944E-4	0.8824655364147181	1.0201989857675833	1.2787935992770298	0.891252478535053	1.1420197913460908	1.122242681870985	0.5971334383143082	0.8003582614560038	1.162755374405505	0.08320776966540833	1.0747704560134084	1.3832846528164906	1.1440042998537028	1.4926127316862998	2.050762358935409	0.22396456542103718	1.0	0.0	0.0	0.0	1.0	1.0	0.0	1.0	0.0	1.0	0.0	1.0	1.0	1.0	1.0	9.0	-55046.7023484491	0.0	0.0	97.0	-1326.5416985926984
371830000	-56805.96088167162	-1362.8042481223933	-55443.156633549224	0.4194657104383785	2020.920260316959	52.76112043834224	0.40296212185843105	1.7773434640835795	2.341080354817403	2.5029707904469287	2.696981036169553	3.193860787031645	3.290835395927143	3.7964225754402174	1.9866966327130433	3.0390767323162833	4.285132027703513	3.442363520488679	2.558046746096868	1.4574066048505876	0.3357471228699366	0.4831435020650153	3.348657190661252	0.31867335208710956	0.7599066383632422	-0.36423972821873085	-1.558341714030863	-3.063768940557675	-5.642479656728498	-4.535349013677781	-4.139931244956202	-3.367471924221285	0.468	5.243318478581563	0.2934303054542788	0.1789583353978696	0.19027896773860586	0.33733239140924665	0.5700288927327476	0.7321743500119681	8.907725993833291E-4	0.7412479178592202	8.907725993833312E-4	0.7412479178592205	1.5318008723579937	2.521360742983126	0.19706283206464842	0.09860630192408305	1.2739889725579296	1.181510266755845	1.3627013511005757	0.5414567298626256	0.11042827313196925	1.222881598328516	1.1710831933427852	0.7741733492118084	0.9942169203899938	1.426513329343851	0.7115780442081281	1.0	0.0	0.0	0.0	1.0	1.0	0.0	1.0	0.0	1.0	0.0	1.0	1.0	1.0	1.0	9.0	-55053.51815742434	0.0	0.0	90.0	-1305.7172053741804
371840000	-56822.39395108757	-1400.5487477484721	-55421.8452033391	0.42436702695786416	2020.9153590004394	53.63615212089018	0.6355094854097457	2.6429137625455463	2.0617880378949116	2.2890812445112094	2.4730406393975395	3.9712634346194458	2.962289743340396	3.3704841719277407	2.120981989726907	3.211218728308668	4.351539226524758	3.1747874797569424	2.921514083366977	1.6631254985162025	0.6182180864547013	0.480956170742184	2.478449334764732	0.17211508164246522	0.6146542942759893	0.26072356190675905	-1.2442251564033673	-3.1510445650882617	-5.000644168841382	-6.172887502599371	-6.807571948718573	-8.319205990945328	0.468	5.046918886767022	0.2866437473037241	0.18005917725351744	0.1978951655266383	0.33540190991612095	1.6211104725590273	0.8069721146221941	8.42070120375009E-4	0.7206789285061881	8.420701203750104E-4	0.720678928506187	1.5688126268648561	0.46639561752733233	0.12534319848112485	1.1503997372834178	1.319521336478197	0.8907741076008033	0.0899841724687419	0.6805426860026125	0.03654804009192563	0.715022041586955	0.21536730939702717	0.9595351097863506	0.64392229451204	2.0075313581110197	0.2626625553373352	1.0	0.0	0.0	0.0	1.0	1.0	1.0	1.0	0.0	1.0	0.0	1.0	1.0	1.0	1.0	10.0	-55039.39641664974	0.0	0.0	86.0	-1343.4459129832765
371850000	-56809.96459572771	-1417.3126575695942	-55392.65193815812	0.423058676618569	2020.9166673507787	53.967598203432345	0.6843354463060638	2.7385365146271927	2.646366567487969	2.550107148873634	2.852580473762942	4.410989863776582	2.7335661932724324	3.118988576572601	2.1938278521268413	2.8073156335224443	4.283539272245686	3.1290427738747706	2.686855338532881	1.7419912961298163	0.452707965416928	0.24874682796290953	3.226632305790493	0.41834843553136714	1.3346659139802126	-0.03697514126177766	-0.7209283399975451	-2.9821073190867855	-4.8114993722951045	-6.382315792034627	-6.195271700841923	-4.972793439144872	0.468	5.182927828548588	0.2965452760136087	0.17876902615835638	0.18860772709349985	0.3360779707345359	0.8876435109706831	0.7587243520693325	8.426157070908719E-4	0.7156062216569993	8.426157070908718E-4	0.7156062216569985	0.6974868143707494	0.6099391435394818	1.0158525876773976	1.1294193094704588	1.5117276148108372	0.6731878080290901	0.38295601580789873	0.7238198426396797	2.0503987065918525	1.5161510859034788	0.4616792007552783	0.677241126212222	1.4039482974114499	1.4526374872609784	0.296483222399587	1.0	1.0	0.0	0.0	1.0	1.0	1.0	1.0	0.0	1.0	0.0	1.0	1.0	1.0	1.0	11.0	-55019.14309130308	0.0	0.0	78.0	-1355.9780805117148
371860000	-56805.90437827652	-1407.8389248310796	-55398.065453445444	0.4241124583916884	2020.9156135690057	53.98345752483816	0.6147392755518533	1.3756764935518313	1.5147684721427128	2.6518251086763414	3.3746447883998183	4.388491348173615	3.137051083489285	2.6905047984213932	2.31861223831715	2.7414616331267716	5.118228212156634	4.16114482509866	2.399520039435476	1.7071866069972343	0.6058260597031672	0.28030022526791065	2.6827229283636367	0.2630891585636901	1.7234923240720565	0.41410983324277795	-1.0977097329253145	-3.4441049132514596	-2.9392649818892895	-3.9597046686453408	-4.039744415138295	-3.9688858937701337	0.468	5.522889597749168	0.2912112619533006	0.17573501072926528	0.19044149003027655	0.3426122372871584	1.1249677707308412	0.7840912834227287	8.304321986949207E-4	0.6425952325271314	8.304321986949246E-4	0.6425952325271329	0.7639733753088674	1.0048794071545701	1.988908673204224	1.117294812503129	1.9606741013495028	0.6973367452898144	0.3757078501656119	0.48457674997323574	0.2692598414210724	1.436893287962837	0.5705289458359207	0.7174818265648311	1.2152487064606576	2.486815234762505	0.31537266474545284	1.0	1.0	0.0	0.0	1.0	1.0	0.0	1.0	0.0	1.0	1.0	1.0	1.0	1.0	1.0	11.0	-55032.51018326712	0.0	0.0	77.0	-1349.2278152912775
371870000	-56827.63576070317	-1404.0846792593898	-55423.55108144378	0.4289222694559634	2020.9108037579413	54.77534459039777	0.9079802173243153	2.2944480602451276	1.9475587668401855	3.125029983449425	2.550527829362078	3.8273314974706696	2.983018281297677	2.827951048403444	2.1727440379348497	2.7490993629908114	4.260327923264856	4.701838463050309	2.39781619421555	1.4383423786218898	0.7183472745116954	0.46147970448479086	2.336028173376367	0.3325904069498421	0.8557494078491373	0.6814723201832323	-1.1016523005828411	-3.500966879567765	-2.8631811783950054	-0.9584454064073902	-2.5980895186938433	-2.3877267903541792	0.468	5.398807695346063	0.29436677179404386	0.17420261268011697	0.19327195142185502	0.338158664103985	1.22151290947702	0.8084077423797599	8.378178266956999E-4	0.6403074432737134	8.378178266957026E-4	0.6403074432737134	0.4264804391373857	0.42808416424750195	1.0132701139775693	0.28568525302602227	0.5657479664896112	0.7943698483933872	0.05824249408275156	0.23340144830427847	0.14272080313040436	0.4371209632935089	0.5137987955067022	0.6491543295391764	0.5614048629241978	1.0205950824173513	0.22215735395278322	1.0	1.0	0.0	0.0	1.0	1.0	0.0	1.0	0.0	1.0	1.0	1.0	1.0	1.0	1.0	11.0	-55039.84636656057	0.0	0.0	81.0	-1352.601653542722
371880000	-56831.66019367286	-1395.3422177481186	-55436.31797592474	0.43553163576733234	2020.90419439163	54.077272373868894	0.8978877899438767	2.4487619582145275	1.786789570410476	3.341380857143683	3.6049728634261644	3.4892890038869475	2.6049138106525485	2.2274582547849477	2.3529246038978124	2.444214636768718	4.172729415652828	4.356550195611603	3.1267990897738924	1.2834913898558895	0.9879823128384937	0.14624774028176532	2.6070650689496038	0.28773693557192326	0.5095975177702725	0.9724498080387651	-1.3415445023497592	-3.387349685745557	-4.061978124161993	-4.156302803151021	-4.420949151197779	-3.785304842771486	0.468	5.234094751327375	0.29630383272377503	0.17858064270285492	0.18886469662426683	0.33625082794910405	0.994198682780725	0.7539805312482253	8.36309110448105E-4	0.6286939662101726	8.363091104481044E-4	0.628693966210173	1.157542083174437	0.8076849086841856	0.16262928699446877	4.493242358188137	2.13253947955755	1.0833265619220593	0.1139926201470518	0.8534636258320017	0.9807562274434245	3.0300311480027493	1.1832676419284422	1.4493678194834432	0.39365477126107923	2.0917843860707297	0.654617016483144	1.0	1.0	0.0	0.0	1.0	1.0	1.0	1.0	0.0	1.0	1.0	1.0	1.0	1.0	1.0	12.0	-55026.79830979219	0.0	0.0	86.0	-1329.8989364927727
371890000	-56883.516082701055	-1414.888182085267	-55468.627900615786	0.4251350875569611	2020.9145909398403	53.51216361212426	1.0059751345161967	1.7640672860848594	2.4401229428852402	2.9399118189229867	2.8197059499232404	3.730587350078092	2.857905202452972	2.505434994534439	2.692507331431099	2.3988703510330724	3.571378444557156	4.107049464301615	3.3836486192300446	1.1688460510387921	0.9109651839251147	0.1785029518409391	1.8216652255763017	0.4613390076102871	0.8822413818083334	0.5000907812600832	-1.3204270842070187	-4.161406499962987	-3.103839110643659	-2.6684099631824516	-3.2394713982316805	-2.0490344936819835	0.468	4.951290479848487	0.28951758468067657	0.18227884999601138	0.19352164190864773	0.33468192341466513	0.7538509077126403	0.7383090369366472	8.98146828506812E-4	0.8074604599476038	8.981468285068121E-4	0.8074604599476037	0.8054049941196986	0.9166719969324602	0.6413512252101143	0.3057216118748521	0.9033757288371773	2.1433143601461677	0.417343997951014	0.3632467598028362	2.0105520447347005	0.6860490966050384	0.7443467555656762	1.546239263057478	1.2863445125180677	0.9919077048979661	0.9185655018605591	1.0	1.0	0.0	1.0	1.0	1.0	1.0	1.0	0.0	1.0	1.0	1.0	1.0	1.0	1.0	13.0	-55050.19105918097	0.0	0.0	94.0	-1344.010015702635
371900000	-56834.5707303339	-1394.9897376703098	-55439.58099266359	0.43261888244635743	2020.907107144951	53.62444422588234	0.5671025012088597	1.9502697704903365	1.3445984286936163	3.857736205435767	3.6296937003806153	3.935404439574323	2.8567402248772864	2.2233649805746385	2.799201174868462	2.587872372631794	4.415682205771989	4.179460676703349	2.811717164649123	1.4950113537659042	0.7441640347905776	0.30600011794873205	2.237638162832416	0.3904886029812823	0.9663196954686686	0.9448427039339116	-1.072438675234643	-3.7887904045113703	-2.7133055107390063	-5.517891088602788	-6.55385540868047	-7.688468503652697	0.468	5.253607547162533	0.29495809980869303	0.17870719549452616	0.19055700176909632	0.3357777029276852	0.48279915354146774	0.7069163313796945	8.695349316207782E-4	0.9346274212957771	8.695349316207776E-4	0.9346274212957776	0.6783562915069556	0.904708416243333	2.36250841003502	0.0023194940422464234	1.0403348224692233	0.6269660690280107	0.8197795833595878	0.7121886006404735	0.18279762525028437	0.633790469380218	0.40616131749162826	0.39011157557537984	0.3903377950835376	1.104901034897427	0.7838304381312934	1.0	1.0	0.0	0.0	1.0	1.0	0.0	1.0	0.0	1.0	1.0	1.0	1.0	1.0	1.0	11.0	-55014.46048243698	0.0	0.0	92.0	-1326.5612996467567
371910000	-56841.54412025001	-1412.6964056325546	-55428.847714617455	0.4543052890851017	2020.8854207383122	53.278060363927175	0.16010128386510258	2.179185940075295	2.3573362493516212	3.584086001284151	2.6211997525919877	3.165482894413061	2.827936328530878	2.192890578993719	2.9520365907066637	2.6856584151338136	3.6025717392748655	4.084143872100946	3.1752191524027147	1.5071488107053492	0.9695774827239905	0.07930217792969152	2.1574162660412775	0.29456374298046684	0.7727167011219289	0.7988078117303229	-0.9605475235306399	-3.9387557310298957	-0.6689423103132479	0.16362076868441822	-3.678175449498184	-4.804281087471757	0.468	5.256095282835563	0.2861921232750427	0.18254332551014227	0.19206312150644622	0.33920142970836953	1.1648577521363879	0.7642623188432288	8.32534794502687E-4	0.8421256050135568	8.325347945026871E-4	0.8421256050135565	0.6509077259008732	0.4020277755590477	0.6197946110015123	0.0011549941687886544	1.0834859094277631	0.7329367748555625	0.0493534822391476	0.3852028863558997	1.8679499049748367	0.17398655151259493	0.19699128965611173	0.3827102958858926	1.0508574500138874	1.0897518367232226	0.6372918054520723	1.0	1.0	0.0	0.0	1.0	1.0	0.0	1.0	0.0	1.0	1.0	1.0	1.0	1.0	1.0	11.0	-55028.09936016548	0.0	0.0	87.0	-1351.1826680315912
371920000	-56840.58838333234	-1414.5773235222396	-55426.0110598101	0.45445470294940876	2020.885271324448	53.53522788693471	0.3591933685196047	2.375117500181953	1.3348733213786899	2.748889940711366	3.208171514192455	2.882432850865155	3.202368842320754	2.4164987983307804	2.9822694595572217	2.0942493981896586	3.338056118916747	3.9003807433183426	3.4708599745454527	1.616736558503419	0.8547326669031502	0.201134684060077	1.9368399627375377	0.3757469599767141	0.8016573962331451	0.8757618092157373	-0.9081027492920691	-3.8791426089139316	-4.228054251705293	-0.9031723981748807	-3.5481652523260188	-4.083157234593685	0.468	5.423910043752179	0.2926222677146257	0.18218880590720576	0.18843798907284817	0.336750937305321	0.7160518420614759	0.7830298943204065	8.609802745177906E-4	0.7496812943122404	8.609802745177903E-4	0.7496812943122377	1.0948632949280221	0.23878631559229047	0.18832633066291665	0.06252386820799681	2.3361780273244	0.9392319681024973	0.3187984071738177	0.9380101470159885	0.008455823396038608	1.2209298312234746	0.3168117827616666	1.4173093968537738	1.5894032482300218	1.5828657652213618	0.6800096584000759	1.0	1.0	1.0	1.0	1.0	1.0	1.0	1.0	1.0	1.0	1.0	1.0	1.0	1.0	1.0	15.0	-55022.47467499572	0.0	0.0	85.0	-1344.302439121716
371930000	-56829.34759922465	-1390.8151833485235	-55438.53241587613	0.47148427253881553	2020.8682417548584	53.873220094431396	0.33393907592061284	3.434398880933201	2.7263259999376874	4.023294561893379	3.655003840693151	2.9022850629307877	2.845625914410443	2.8895923722529164	3.0339970449022076	1.9724297152304544	3.735130891437221	3.9144797878148068	3.753493022849102	1.5430682298814002	0.7980236220699625	0.4141883029722165	2.2779533313449285	0.18870745757621843	1.073633581338165	0.7003125464966665	-0.4920560135486245	-3.5970631396389146	-4.434652487809531	-0.33503896104051045	-2.9310376796700557	-6.472605998334348	0.468	5.3016441452978755	0.29395934972649307	0.18196476640631049	0.1884443405233316	0.33563154334386547	1.4494228810083145	0.8128122395694084	8.319164315132684E-4	0.7370044026884707	8.319164315132672E-4	0.7370044026884701	1.2909302931736204	0.6587433869169502	0.323590731822195	0.07005449208203805	1.1042184164369544	0.5526309077920947	0.16425387018398158	0.6798747138087237	0.25158459333283273	0.5122494256651231	0.20159738071470676	1.2003491992283504	0.25774196743286554	1.4243190897946938	0.2966716457227561	1.0	0.0	1.0	1.0	1.0	1.0	0.0	1.0	0.0	1.0	1.0	1.0	1.0	1.0	1.0	12.0	-55031.0235396936	0.0	0.0	85.0	-1331.242841767591
371940000	-56801.63290579722	-1375.2710486108915	-55426.361857186326	0.43242752832931275	2020.907298499068	54.299694676858905	0.6079124507105248	1.9505235945577257	1.2730660344995925	3.7126270287979106	3.8292672632464075	3.0155861089211515	3.298367501121934	3.7045177057773397	2.7382701918373544	2.122658078630392	3.228499090823388	3.7926499653266554	3.722202748262604	1.5936393953400991	0.6480869966019803	1.0316024437795064	2.4448954359116195	0.0802106574553958	1.3790672386436016	0.7735125121036123	-0.9336125728021933	-3.958699093708409	-2.483357799314199	-2.780026310495293	-4.40163582818117	-2.926910378827606	0.468	4.703755059168246	0.2936138929933095	0.17847951904372905	0.19225762495207468	0.33564896301088737	0.6989631948361869	0.7306022126378748	8.634476826170784E-4	0.7027470472379999	8.634476826170762E-4	0.7027470472379981	0.5551915452891113	0.15076874118260597	1.6263807999662345	0.45923331718258403	0.9517133116176393	0.4237736496970628	1.0891355603832347	0.3126121884679499	3.0057703861153597	0.44971609555568753	0.11553810268258467	0.6419805194868344	0.3639190179561954	0.7020068188923548	0.5365870543467445	1.0	0.0	0.0	0.0	1.0	1.0	0.0	1.0	0.0	1.0	0.0	1.0	1.0	1.0	1.0	9.0	-55021.11141712943	0.0	0.0	89.0	-1322.3918305771053
371950000	-56794.40986615058	-1394.933015104401	-55399.47685104618	0.449114069535464	2020.890611957862	54.82848684775062	0.7063441201086852	0.9706433818777542	1.1982798300537452	2.857076588032217	3.8687287673555697	2.7991641238184095	3.8887761517371056	2.9771703491847172	2.8362399488352903	1.9868557444059591	3.032218314658366	3.337995675456143	3.633327349711422	1.5815788297368538	0.6924221100701087	0.463966252841806	2.7380838367351483	0.2755404518642064	1.7509031494300222	0.2524966018709709	-0.3487719242743324	-4.026076647100743	-4.587806716212355	-3.9831898168445545	-5.828512274028572	-4.653534072216232	0.468	5.3603616990717695	0.29332141526235644	0.18069579803737706	0.18914941360548262	0.3368333730947844	0.9983511634698446	0.7920760681150774	8.579779889432078E-4	0.743956994791876	8.579779889432075E-4	0.7439569947918763	0.41405075287907706	0.40359571606906774	0.521325372406373	0.29230377748417435	0.920834721165532	0.8799012927532087	0.7528299729078832	1.4440832684620302	0.42920474190517904	1.363781837213965	0.31144422696625323	1.4368135864382312	0.4506304363071765	1.043170295376957	1.1303300818241577	1.0	1.0	1.0	1.0	1.0	1.0	0.0	1.0	0.0	1.0	0.0	1.0	1.0	1.0	1.0	12.0	-54997.64635359907	0.0	0.0	90.0	-1331.6116550489517
371960000	-56780.52789901912	-1383.0232988571443	-55397.50460016198	0.43371223970835665	2020.906013787689	54.94992643446977	0.2667938294033585	-0.40447405322037816	1.7943244273869643	6.782169254363551	3.2156574222716587	4.049586201687131	3.8658304703996023	2.707415992380088	2.9734566856093534	2.4851796598741824	3.206536040819679	3.654688354625911	3.3440199561104467	1.9647519242646632	0.48956567469022183	0.48921197892560836	3.1688976580395125	-0.0816400714055975	0.8291348747996159	0.5091015693137815	-0.7489086772877596	-4.00516738647152	-4.088701014336272	-5.448419273571584	-2.093412689191599	-4.457977934760065	0.468	5.1876165246586226	0.292172407832536	0.17864223715398264	0.1930434231812433	0.3361419318322385	0.7451948163567456	0.7155462025298174	8.325792613035904E-4	0.8383747828902697	8.325792613035898E-4	0.8383747828902706	1.5827627740353645	0.8233904337973188	1.7759289397448794	0.8520706046425759	1.7193925509873575	2.09186951338504	2.158817582799644	1.0818430097002707	0.4549715712047315	2.165121566523239	0.18730868818140237	1.5067287139614223	2.347993605533768	1.202858677458205	1.226933821298237	1.0	1.0	0.0	0.0	1.0	1.0	0.0	1.0	0.0	1.0	1.0	1.0	1.0	1.0	1.0	11.0	-55001.3569090113	0.0	0.0	88.0	-1308.8194930788654
371970000	-56762.12988510829	-1358.0136117321113	-55404.11627337618	0.4170761130053111	2020.922649914392	53.856022092516916	0.4663480085289046	0.7551264506941682	2.3703973295139558	2.9171483460595367	3.43126332228471	3.2503802257318664	3.8269766893416532	3.1490227019436663	2.835234124486563	2.3805480942691033	3.4186884245955604	3.2262318000002157	3.2517684766766566	1.9223370739659873	0.38150839325876473	0.39601731452627226	3.0183135723411656	0.12660228055989142	1.2055187231583206	0.4132959988106152	-0.385799262333529	-4.356307264462652	-6.779559977394093	-5.87770518755972	-5.8987168043651	-4.280580425745071	0.468	5.743884173588722	0.2896356645119624	0.180381361055882	0.19425704153978515	0.3357259328923709	1.8195870386857287	0.8002824916012893	8.079451933311136E-4	0.7072873632135497	8.079451933311131E-4	0.7072873632135503	0.878091638755229	0.21253656255238754	2.9346324678170013	0.9554420255717252	1.4429524625243149	0.5144543286246107	0.7927199763880588	0.28200673982709673	0.7185496403421433	1.6487206986562022	1.2508281165848938	0.6333806687355614	0.6886506511411796	1.9295784934515057	0.7651246790321211	1.0	1.0	0.0	0.0	1.0	1.0	0.0	1.0	0.0	1.0	1.0	1.0	1.0	1.0	1.0	11.0	-55013.17046651208	0.0	0.0	80.0	-1294.5378431916097
371980000	-56738.31365146497	-1344.0564753869344	-55394.257176078034	0.41630611179285376	2020.9234199156044	53.1493702657448	0.26631329066332693	-0.2815994122949673	1.6497535046220055	2.994114597527518	3.14032197758431	2.2963574504601345	3.8163948818293405	3.352933713292027	2.5836863195878093	2.2172490362969572	3.1909488870082736	3.9724523767001347	3.2743388196141883	1.808701325304218	0.763571393663303	0.20912109326528214	3.885173860171485	-0.23041622233543518	1.2144344170410566	0.4471650720886276	-0.39592526775891335	-4.357631466634688	-8.241255100907598	-11.403586705890822	-15.215931125986678	-16.956617958827437	0.468	5.515567653319951	0.2970022883975183	0.17676141579742685	0.18717888142723038	0.33905741437782505	0.7666022723992784	0.7738096500946707	8.497308318643084E-4	0.7585925682353394	8.497308318643086E-4	0.7585925682353402	1.143991027632554	1.13252606139255	0.4559812009804199	1.5099705852204415	1.2984261624281448	2.042249524545499	0.4469378320356051	0.8959754032121331	1.1547962680762398	1.6282752257387725	0.1882349588887266	1.1941234870953699	0.9394285419941218	2.1324447385846876	0.89491157301633	1.0	1.0	0.0	0.0	1.0	1.0	0.0	1.0	0.0	1.0	1.0	1.0	1.0	1.0	1.0	11.0	-55005.050699968495	0.0	0.0	83.0	-1279.6267757071766
371990000	-56743.4407513591	-1336.086837964586	-55407.353913394516	0.4171227421423225	2020.922603285255	52.35882490300039	0.32893895177587434	0.41249764588181737	2.4039229634700865	4.208241123598365	3.3982993404820134	3.8938478620441757	2.459849705170638	2.8642310957844694	2.515739126848887	2.295511895260401	3.1467198196591504	4.251415576411081	3.0049480456591535	1.842286822236354	0.26520533647440836	0.5110205703386212	4.346217702640213	-0.2728557091378208	0.8569203926763609	0.5927942258160093	-0.6422160384671837	-4.165816821855579	-6.621937481925266	-10.047863591682809	-5.241388613813987	-4.285148677296627	0.468	5.138287229064371	0.2929986652831286	0.18023035844398738	0.1931583423229778	0.33361263394990676	0.8117405877249304	0.7602575010003575	9.252056583558454E-4	0.8333025222853402	9.25205658355846E-4	0.8333025222853382	0.563043836734745	0.5530117416760844	0.9297180613179575	0.805258996605449	1.5180949996348843	1.2446359173952848	0.6896453000994581	0.6651722092638834	1.9458421985392504	1.0236427627821727	0.3440009890860422	0.9080039473614485	0.7700399697997359	1.4111660509998132	0.6633718227523385	1.0	0.0	0.0	1.0	1.0	1.0	0.0	1.0	0.0	1.0	1.0	1.0	1.0	1.0	1.0	11.0	-55014.83038106294	0.0	0.0	85.0	-1271.1142875081675
372000000	-56777.174865425266	-1357.8982275175524	-55419.276637907715	0.43847909778544875	2020.901246929612	52.72052072233939	0.43398986785504834	0.12129510161001342	1.587636831862383	4.487212406811588	2.572439745558464	3.890355301884805	2.892687956670787	2.626965385261996	2.513087892386893	2.9372198070802362	2.440951085214954	4.594036277549871	3.244979812282466	1.761745044812914	0.5077154403003928	0.7616811876082366	4.43560746284216	-0.30728893753191067	0.6228260591082332	0.0980793611614072	-0.8311933934965914	-4.698591176225382	-3.7693163226008117	-5.415109293001695	-5.673276557507045	-4.827378464773178	0.468	5.67651097124822	0.28648340462899585	0.18036339552957636	0.19038465451077358	0.3427685453306548	0.8496564284908914	0.7633760417158744	8.61911807617156E-4	0.71980930652375	8.619118076171545E-4	0.7198093065237522	1.0898795009452926	1.2869557924452217	3.5366557540481844	0.47523983447390616	2.4214376513661717	1.9352700139674464	0.20990083835246706	0.5072655788418571	0.8275219873975405	1.7053333259504495	1.3056762888667477	2.493563514653671	1.362823151604916	3.4902769898192014	0.9061657087605971	1.0	1.0	0.0	1.0	1.0	1.0	1.0	1.0	1.0	1.0	1.0	1.0	1.0	1.0	1.0	14.0	-55023.46564546702	0.0	0.0	84.0	-1281.3467165527647
372010000	-56751.54516334818	-1369.1571570669894	-55382.38800628119	0.41673495383823694	2020.9229910735592	52.63849358068552	0.490254257035849	2.4078781205321986	2.333337467626353	4.702157728074159	2.4875074327421425	4.554587554410896	3.2736415401096295	3.2415310903174044	2.2719644841845885	2.767588298518988	2.8274067553726234	3.7018940744163573	3.448811755439683	1.621338247724328	0.7841184670097086	0.6312478228815187	3.260820003987491	-0.09643011024431875	0.07462731191863115	0.6409336592364031	-0.6367531596899181	-4.5307781068763	-5.332451437516375	-6.6176436198806226	-6.66576058280801	-6.588620785752305	0.468	5.375117045552197	0.2901603509259905	0.17855453782734093	0.19161527445857574	0.3396698367880934	0.5978987316397989	0.6864919015363532	8.565058574528113E-4	0.7611443376865474	8.565058574528134E-4	0.7611443376865478	0.801858683539658	0.5217411437081783	0.9314365205597049	0.4201631717063667	1.433095101637317	2.292128839983704	0.5006744038479898	1.4416255526864379	4.237972285058073	0.7403202925494933	0.2193554865848648	1.176879851535324	0.612245693656345	1.5426736707754485	1.4309469082570132	1.0	1.0	0.0	0.0	1.0	1.0	1.0	1.0	0.0	1.0	1.0	1.0	1.0	1.0	1.0	12.0	-54984.14680805617	0.0	0.0	84.0	-1301.1817116947582
372020000	-56759.770014162474	-1375.0288053271054	-55384.74120883537	0.4173882860829316	2020.9223377413143	53.67905872471347	0.36497588330249514	3.0489868949762258	2.5007206275437133	3.459782107168244	2.8360817807728744	3.1591346128641913	2.8020416614853016	2.656111199826915	2.5068340151155306	3.1309978359383455	3.70013615686686	3.43350518909382	2.7804181670423573	1.9341700398862323	0.6949283349679021	0.5664449922624589	3.8167855547771126	-0.08826784730886711	0.4865664825646141	0.8257180672861818	-0.6730862059384701	-4.066330721158714	-6.3940423642679605	-5.241635384226496	-8.31157205610836	-7.405036828603249	0.468	5.342322907609821	0.2936991665202969	0.17843078398232906	0.1889446250818081	0.33892542441556667	0.874555828130246	0.7520677700952431	8.917036524548959E-4	0.7309423205560001	8.917036524548981E-4	0.7309423205560005	0.5113789646147535	0.7748785528526889	1.3032068451734458	1.552648353378035	1.277476799806549	1.0182065412120325	1.8021015565162628	1.0438665078999647	2.2274220600474295	0.9201642163991397	1.080594483289226	0.7319165723580071	0.5242259360707481	1.2381135030471155	0.6171422873217144	1.0	1.0	0.0	0.0	1.0	1.0	0.0	1.0	0.0	1.0	1.0	1.0	1.0	1.0	1.0	11.0	-54986.19140439532	0.0	0.0	89.0	-1311.6551718804305
372030000	-56815.72745147279	-1391.8226936155909	-55423.9047578572	0.41886086879776974	2020.9208651585996	53.634406323591776	0.7344301716934601	1.911928300188884	3.1802481557620252	3.446109060568556	3.4647374528910833	3.582623874407978	2.5057093011477902	2.640526550748534	2.4785084534326853	2.491225777455733	4.079719495612053	3.66846821299636	2.8530652386567703	1.8635321197467738	0.6059796584324502	0.3875676027989175	2.844200080936547	-0.12900441789355832	0.49361741739478476	0.8620445570967041	-0.5570913260923555	-4.260294983106734	-5.64978389155315	-4.390952261521633	-4.861441606315838	-2.6301503624488127	0.468	5.037430709777889	0.29246410103561477	0.17872695977764347	0.19042832958851155	0.3383806095982309	0.9721245769622515	0.7950914293482785	8.305500772357971E-4	0.7605735070092041	8.305500772357974E-4	0.7605735070092041	1.6780981796676973	0.05305089045835333	1.0646818533435105	1.9248191905702088	1.9549518137086044	1.7452816770105486	0.7173919030796533	2.1965565740751423	0.024840052661972117	0.9429207921273473	0.7315681722352769	1.3383272582256847	0.7947677706801725	2.08713664451551	1.120117980887101	1.0	1.0	1.0	0.0	1.0	1.0	0.0	1.0	0.0	1.0	1.0	1.0	1.0	1.0	1.0	12.0	-55019.41605358337	0.0	0.0	86.0	-1321.9975706357682
372040000	-56807.26698365405	-1409.8826286446222	-55397.38435500943	0.4210987675458974	2020.9186272598515	52.725099355595674	1.3428065000294769	0.639662477953806	2.0537349763845385	2.722301444177391	3.562872356594769	3.575466937879421	2.471876797651773	2.8056942300021057	2.4649831249217935	2.8669193953755294	3.928548953948609	3.48059730417786	2.519862205777089	1.8212378675405962	0.6852465092158992	0.14945623272485056	2.351289393403395	0.29815335573153956	0.26996088331375234	0.3783185295204033	-0.8506907572124155	-4.779397202718705	-4.611533741747333	-6.248778997945023	-7.133405305398507	-7.425987603009947	0.468	4.816106071917973	0.2937346314747211	0.17824695366787285	0.19144504168741236	0.33657337316999436	0.6803592054867368	0.72752379270434	8.491572580801448E-4	1.017855625897762	8.491572580801453E-4	1.0178556258977625	0.7027654540295526	0.2693162320290872	3.02904515992164	1.6948737436419419	0.9953550216186021	1.5956731924843237	0.318452995956271	0.5942659857534598	0.029611735915387377	0.580463490374257	1.0898477338150672	0.9471085563809009	1.118448616302896	1.9270272482180346	0.6583035061092412	1.0	1.0	0.0	0.0	1.0	1.0	1.0	1.0	0.0	1.0	1.0	1.0	1.0	1.0	1.0	12.0	-55008.810931764805	0.0	0.0	85.0	-1329.8957145655968
372050000	-56798.35459830561	-1388.2346618497495	-55410.11993645586	0.4261181853725658	2020.9136078420247	53.07738767275312	0.5150493597178206	1.9209703968530851	3.355162614209981	3.7388802544789015	3.4075903946768586	3.063049426520819	2.817781644530376	2.2691660311287665	2.367720044460907	2.755258983940536	4.518657017306547	3.46990150629877	2.375422439994106	1.741564414456402	0.791705185350997	0.1436027097156331	3.1863950636730585	0.1656222498602281	0.15900032246462892	0.9752455861775837	-0.7337655989844415	-3.876021323756479	-5.5967989565801215	-5.571007108394803	-4.530392280835301	-6.146570031540907	0.468	5.362555105000384	0.2873801740186406	0.17902020539059857	0.19365599199075179	0.3399436286000097	0.6032702273764722	0.7238962508085544	8.558984329659098E-4	0.7699591527111591	8.558984329659089E-4	0.7699591527111592	0.2529996087402836	0.4920728056592744	0.6246774235441487	0.11860294392596038	1.9874694815562792	0.8436417531058432	0.4699341635820922	0.5194017090550919	1.317661837740042	0.7791616983659323	0.47151200297894474	0.507016962527745	0.5813566641259138	2.3844694189218396	0.38977246412260264	1.0	1.0	0.0	0.0	1.0	1.0	1.0	1.0	0.0	1.0	1.0	1.0	1.0	1.0	1.0	12.0	-55026.31629975771	0.0	0.0	87.0	-1325.96235041232
372060000	-56824.21305613035	-1404.4428432329396	-55419.77021289741	0.42003832738714963	2020.9196877000102	52.799229864929025	0.4082791253559063	-0.2548346526716614	2.596660090365469	2.5410434557708013	4.066492237180547	3.2637499584549308	2.7644450280336033	2.4780667099612925	2.7841553648341053	2.6546044732821965	3.216057715750158	3.890700051768112	2.381448939789535	1.638898629730992	0.6751341370425602	0.33562751899120985	2.1938842867422195	0.23846230808096452	0.3833794209539004	1.47484725748248	-0.5898036055413385	-4.247654177299964	-2.7199089983637044	-0.40918942824136195	-1.1923395068673788	0.15667635912095168	0.468	4.9356729657967024	0.2915373540821293	0.17899468603320234	0.19521854459444926	0.33424941529021973	1.0191653342833111	0.7828493418006853	8.756745367624495E-4	0.7634519761183146	8.756745367624468E-4	0.7634519761183132	0.7871773377166882	0.6176604805641918	0.5465320595609445	0.05384181207187132	2.4551386340898587	1.2355362292819771	1.1689864731702375	0.46749714553745686	1.794092930439472	1.3582184173402199	0.8946155542521118	1.468938486133986	0.5683819155606539	2.809632345403874	1.0651472183509507	1.0	1.0	0.0	0.0	1.0	1.0	1.0	1.0	0.0	1.0	1.0	1.0	1.0	1.0	1.0	12.0	-55030.81470045356	0.0	0.0	84.0	-1336.6954625277513
372070000	-56794.55181986606	-1366.1207903791706	-55428.431029486885	0.4177801544882296	2020.9219458729092	52.009082352678725	0.5037098823659416	-0.16896488928722614	1.4819993527564819	3.926465585044397	3.889439046624863	2.578332243384013	3.0512158495755886	2.5034575804677655	2.5654512596515726	3.19295625577674	3.8085368460789017	4.233158327458279	1.9974618075291555	1.5659757080156758	0.8416628818958817	0.32190061063574105	1.3365845933061875	0.36244612242760177	-0.0980052531089031	0.9688299649840162	-0.7286986984689485	-4.2626099154197306	-6.476227501900181	-7.671351521957838	-9.227141990915321	-8.954433165865161	0.468	4.841388805329367	0.29130045248766506	0.1791013045924673	0.1935046814496039	0.3360935614702643	0.7375421111723459	0.6942323787619543	8.835934517018077E-4	0.7170769051132636	8.835934517018062E-4	0.7170769051132625	0.4450007737247094	1.0187710481322458	0.3305360206686864	1.0963798380362981	3.3854926142649386	0.9687232030067253	0.21146168950178287	0.9588014919171254	0.9636434871431391	1.5888320168077084	0.5472154641833467	1.0282270203800397	1.3835835162747936	2.6361733632074764	1.2201468726579614	1.0	1.0	0.0	0.0	1.0	1.0	1.0	1.0	0.0	1.0	1.0	1.0	1.0	1.0	1.0	12.0	-55043.003843803475	0.0	0.0	84.0	-1301.3006203585164
372080000	-56830.54225693642	-1388.6575162032111	-55441.88474073321	0.4188262982364746	2020.9208997291607	52.32057894434661	0.2861654689401256	-0.5883677264637794	3.9221005549138144	5.149655447799329	7.0556515860203985	3.2430519877381334	3.1568652176509415	2.2930161600548735	2.975094728043409	2.572573241154252	3.7776675588045494	4.600182205269043	2.306433114006202	1.721945339144421	0.7891698077304187	0.09372600648341362	1.4985127695090996	0.4546320886139058	0.1803998379001846	1.0511775564590946	-0.7139407331005966	-4.387325534685922	-5.213562796360847	-4.957757157408701	-4.524719754896683	-2.0739034319484704	0.468	4.922552126548581	0.293598377690738	0.17556495518444118	0.1922018887529917	0.3386347783718297	1.8011124158405167	0.8112179157399313	8.442135801086471E-4	0.7270272972564502	8.442135801086481E-4	0.7270272972564497	1.5085379613641126	1.4091724569854371	2.0368421659843245	0.531077116596457	4.991210925472108	2.386418242243932	0.4229230753821001	0.8758793667750346	0.8260146759963504	3.7562908340037726	0.6354118335190745	1.6203560786576985	0.9163017673475164	3.5431843958183915	1.08311270803197	1.0	1.0	0.0	0.0	1.0	1.0	0.0	1.0	0.0	1.0	1.0	1.0	1.0	1.0	1.0	11.0	-55066.09925060067	0.0	0.0	81.0	-1315.057228230542
372090000	-56791.65128797716	-1392.5182936871563	-55399.132994290005	0.41647491245456575	2020.9232511149428	52.63311273161056	0.3695191526897801	-0.06581129876832803	2.563597500715318	3.5950436880849046	4.316244392696964	3.2819946666893176	2.4982013077668626	2.9622883388964616	2.4449061335728337	2.7702826193344534	3.3719642867038906	4.976577867943265	2.2656928981399216	1.7505546061410286	0.5690016819743648	0.2622459390049275	1.9333623681139904	0.6245372872016478	0.3598117350714586	0.4357077851153059	-0.6542249755153119	-4.213281288127895	-3.9961964414384736	-4.783217614285361	-5.203760822043556	-4.430224821333502	0.468	5.01150597209301	0.2892428836021838	0.17767213534114817	0.19537003224504784	0.33771494881162073	1.104040045184444	0.769604828760188	8.669777247930153E-4	0.7986252116008686	8.669777247930163E-4	0.7986252116008705	0.46128100732139543	0.7921307580793817	1.3762106752096526	0.009440269425223732	1.7517400887938595	1.1351098628859437	1.8287291924242832	1.1368495104101626	1.1086737736661865	2.033215650797967	0.7601329736767382	0.4046288190782653	2.3194863359590383	1.7340837319297728	1.8195337550446828	1.0	1.0	0.0	0.0	1.0	1.0	0.0	1.0	0.0	1.0	1.0	1.0	1.0	1.0	1.0	11.0	-55035.94636757926	0.0	0.0	78.0	-1323.8637314256473
372100000	-56810.04987722463	-1392.7283079711144	-55417.321569253516	0.4194607124086412	2020.9202653149887	52.71318597100401	0.3940839897705463	0.4292743021249553	4.507165689246086	3.1783644412119503	5.468700903865416	3.311150233090991	2.560521772375324	2.8740141535654624	2.967037039621329	2.806223545570039	3.754334812616166	3.492135305649557	2.1568855408893355	1.7661457773009523	0.5048010987475556	-0.10950523579994823	2.5194398630891413	0.794612126474286	0.6768455882309345	0.4751192579294592	-0.9162769137889996	-4.345529883741013	-4.889093127639968	-5.3727182777764355	-5.442264772683208	-7.272260157560865	0.468	5.007010127693591	0.2945271803637649	0.17451401686394355	0.19408697952529333	0.33687182324699877	0.98797949106791	0.7721043959468138	8.768507281230889E-4	0.7238281472243296	8.768507281230904E-4	0.723828147224329	0.18819383604111514	0.9450927391889128	1.9840796527569975	0.008740501688645977	2.6789052559982185	0.5408670828406699	0.42712269572074163	1.1491281064943457	2.557467668210515	1.8308504672796082	0.8296143767656843	1.0899884566405913	1.5664291239483294	2.627504814844307	1.3693982988445033	1.0	1.0	0.0	0.0	1.0	1.0	0.0	1.0	0.0	1.0	1.0	1.0	1.0	1.0	1.0	11.0	-55040.987851033184	0.0	0.0	84.0	-1327.049429125076
372110000	-56800.28385261448	-1400.3855235620779	-55399.8983290524	0.41906759241033925	2020.920658434987	53.39379492421172	0.6350601795121525	-1.26660023789431	2.1400095226873046	4.64777041792037	4.146460024358853	3.9561994904758926	2.216848152959627	2.957351352370943	3.495064908000572	2.523259984713478	3.808640816293443	2.756462306795037	2.216567958482129	1.802772634133225	0.4447989255353071	-0.006582877022567379	2.1611705884507364	0.47798128204009277	0.45642687229669787	0.4848965571068519	-0.9710742060493437	-4.045003025238119	-5.1971640622490085	-3.77317270071065	-2.860551645855239	0.4544281435628408	0.468	5.138257301155403	0.2890943559003891	0.18358294725557628	0.19364282397051652	0.33367987287351863	0.7963922026588763	0.7706053413840541	8.728625117994477E-4	0.686391230415809	8.728625117994486E-4	0.6863912304158097	0.6134594628666045	2.2697138170344267	3.054545095872107	0.19748109746820613	3.7985127109171843	1.6875769069771547	0.2137632300380434	0.8410828928184872	0.7066408204699728	1.978067768958564	1.5096324941282238	0.8116511302486149	0.7966438804057431	2.408606987458308	1.2110958156236173	1.0	1.0	0.0	0.0	1.0	1.0	0.0	1.0	1.0	1.0	1.0	1.0	1.0	1.0	1.0	12.0	-55016.52088878956	0.0	0.0	91.0	-1331.4984036043354
372120000	-56795.28968393469	-1375.0807328829849	-55420.2089510517	0.417877211987557	2020.9218488154097	52.873026443863736	0.2728229125258069	-0.045661061296809136	2.387228458329468	4.181397376242373	4.535115252433341	5.207469760529949	1.8487475128917055	3.562945247445718	3.015634311433506	2.5710525165500058	4.382068328066693	3.6918640502660294	2.1794673481577	1.5916330815523678	0.5368468444175343	-0.020917758990282198	1.782700816073551	0.6575438091080428	0.20605454135714082	1.3941275500666523	-0.836320872376264	-4.692717507896826	-5.836073727696015	-5.198688810298144	-6.001643954584666	-6.434887970063158	0.468	4.755079059269196	0.29241862470670393	0.175811483072068	0.19239527779740212	0.33937461442382644	0.5671781784175424	0.6747049877842177	8.890289871423899E-4	0.8734570264145858	8.890289871423895E-4	0.873457026414585	1.1787475713199038	0.41570067368311187	0.11795179345131529	2.456006248433261	2.908826231683726	1.2950678515529184	0.9768420040207307	1.086342440230675	0.17087495280831394	2.197086848076145	2.0566715540030858	0.9771571024452903	2.0054628720562757	1.4871818643404446	1.9371348998239708	1.0	1.0	1.0	0.0	1.0	1.0	0.0	1.0	1.0	1.0	0.0	1.0	1.0	1.0	1.0	12.0	-55044.2365531036	0.0	0.0	84.0	-1298.7763442160535
372130000	-56812.15457833484	-1370.5901667817843	-55441.56441155306	0.4171612515438477	2020.9225647758535	53.4630001699401	0.18314903181329656	-0.11586057124895677	5.251831937394551	4.529917246765928	5.109567550877105	5.36435508224217	1.892665971506341	3.2478105585725157	3.0656287711441315	2.2390177706462357	4.393472649093921	3.901783525324906	2.2169368439055264	1.7582616804357758	0.4185671144396448	0.13745589217764667	1.1774709627285653	0.7517733677406349	0.7004522330606017	0.012061011785778397	-1.221916152294256	-4.253297596966996	-5.96671782830044	-5.277372280520668	-3.518199139163528	-2.9175221168162984	0.468	5.428346717596764	0.29400840669855016	0.17987380910792672	0.19081677928687274	0.3353010049066508	0.8512263649425793	0.7624553206578958	8.499368133766138E-4	0.807044334556704	8.499368133766126E-4	0.8070443345567028	0.45940503914406733	0.18272705541102102	2.1558020903909676	0.10440343217294995	0.8385432981560047	1.037525336524005	0.4138975417442628	0.2473630221710759	2.0357514919525777	0.536162466341732	0.9008570003380065	0.1148046070476082	0.6830124022998958	0.8019023070749723	0.6534375304269331	1.0	1.0	0.0	0.0	1.0	1.0	0.0	1.0	0.0	1.0	0.0	1.0	1.0	1.0	1.0	10.0	-55064.778461790454	0.0	0.0	87.0	-1311.583019088933
372140000	-56740.47501306155	-1356.6524981955502	-55383.822514866	0.4167771802501246	2020.9229488471472	53.26924889843073	0.2655585718907852	0.2793946961021766	4.269824525398734	6.381365222460282	5.733317956883396	5.531373745863915	2.27918853173124	4.312846838752499	2.7498344202287743	2.6554286594665393	4.278986509266652	3.056446329989305	2.1089504401371	1.943415801740495	0.3444950131516067	0.46590644276217374	2.126286576780111	0.14122600035033767	0.47828941819217063	0.21039384328664956	-0.8262016732446027	-4.3821176273683955	-6.255311297204409	-5.063196327612378	-3.0801342162446703	-1.6650026296791465	0.468	4.985879872353384	0.29099575360860264	0.18090336155442371	0.1905308959827444	0.33756998885422973	0.9699584958306771	0.7707208266024662	8.554620853136085E-4	0.7715823395900157	8.554620853136087E-4	0.7715823395900177	0.12693647718536769	0.7368706791481979	0.05615213938167972	1.7683710114816842	2.296151371750319	0.6317472575351541	0.14602408586683752	0.6775307626595211	2.8260460892526553	0.563021186393062	0.26790829158351265	0.8084936222799336	1.563089598865877	2.9406165041373193	1.0123849201691508	1.0	1.0	0.0	0.0	1.0	1.0	0.0	1.0	0.0	1.0	1.0	1.0	1.0	1.0	1.0	11.0	-54994.83316314682	0.0	0.0	83.0	-1291.8090176268165
372150000	-56747.07935546439	-1363.1451198274572	-55383.93423563693	0.41896687361455204	2020.9207591537827	53.44741988191483	0.16837546981542068	-0.45999203187721294	2.1417044295357845	6.621335924877233	5.9233781485691965	4.606253544832407	2.2218685044225586	3.550444305892019	2.7368731517391054	2.421359602844816	4.66845366947178	2.9203923819796405	2.052470933574932	1.7873031904587042	0.607019154939052	0.2853115513375747	3.055797230065531	0.4225155988701682	0.9197372026733971	0.2254126484361099	-0.7754178161769008	-4.006837421839922	-4.130362684304506	-3.9488466092704027	-7.048706298650822	-5.546250872531565	0.468	5.131951602769268	0.29101720725611513	0.1795670663927266	0.19121095380624686	0.3382047725449119	0.4850746657858744	0.6868802145301343	8.456941653042692E-4	0.8037689892728896	8.456941653042696E-4	0.8037689892728896	0.7269549594197681	0.9238512825073876	0.5741595645531741	0.158080984886177	1.758089975691006	0.9866437089569059	1.6170256155605038	1.0028511382181504	0.13641426900428122	1.1413756471168386	0.43396904080040444	1.1234457737516776	1.1115329809731358	2.8824858090236987	1.0842691101807918	1.0	1.0	0.0	0.0	1.0	1.0	0.0	1.0	1.0	1.0	1.0	1.0	1.0	1.0	1.0	12.0	-55010.864153185765	0.0	0.0	84.0	-1296.2575733471072
372160000	-56745.42010020511	-1330.7898889449998	-55414.63021126011	0.42600837190226004	2020.913717655495	52.77092549013823	0.0833104475201659	-0.5926677373591415	2.4639812326661543	3.962374888912479	7.445333690684794	8.04285815416632	2.00617099260003	4.121643367995366	2.7524791731888265	2.4804398270397208	4.265887344876983	2.683712159613997	2.1623586466585882	1.7339431646062138	0.3946599720017059	0.2850033080979646	3.5535284649495193	-0.06188337220468593	0.7602804474449518	1.166233491768846	-1.1210079310181666	-4.09279292354922	-6.4944709668915355	-3.8757801109688907	-1.2032641972398999	2.8788045025211995	0.468	5.0600116198505765	0.28768425727301117	0.17770347980533033	0.19090340675285358	0.3437088561688054	0.9874952737090356	0.7649117707925344	8.926659992353978E-4	0.6020527340042929	8.926659992353984E-4	0.6020527340042933	1.1692810650409349	1.4605557815531869	0.5828938544700921	0.2496580909884107	2.340631450678661	0.9789721787600772	0.5212847130847929	0.2922650844931689	1.103852007908718	1.5498980591323945	0.6409290520741119	0.49467241290658404	1.1242340247669096	1.7792413238876317	1.1972985411418076	1.0	1.0	0.0	0.0	1.0	1.0	0.0	1.0	0.0	1.0	1.0	1.0	1.0	1.0	1.0	11.0	-55050.02972264078	0.0	0.0	76.0	-1277.4348186734833
372170000	-56729.603960654786	-1321.8493643962909	-55407.75459625849	0.4166728249970751	2020.9230532024003	52.43890037336894	0.20199070835199298	-0.11936807590125209	2.2851458174890458	7.117352735504481	5.844964034248348	5.771260043204593	1.809096792117723	3.2441378185413385	2.7878899100381185	2.622132386813226	4.164223187564106	2.4889648034921388	2.429751688077606	1.8014913827821717	0.2537822844892013	0.21968595366787122	2.9127614098429424	0.3212533251424293	0.7845308346559641	0.3780671489415712	-0.968802971947423	-4.057817865432613	-6.889563798521564	-6.557618942208213	-2.3631140259359	-3.413597736415734	0.468	5.034619554647428	0.29646250915029365	0.17934602688151144	0.18753275381410958	0.3366587101540859	1.4068641284428738	0.8151056068422339	8.55895508164345E-4	0.6932572330941118	8.558955081643441E-4	0.6932572330941104	0.48372721134749647	1.674323957364251	2.335899337052032	0.38872625638470815	1.1191205439458105	1.764986370586535	0.3773283941418615	0.8610608046215323	0.12827337082554485	1.298459117337223	1.0906494807992848	1.3725880975710187	0.35430533075106074	1.624021956100077	0.8708049269934219	1.0	0.0	0.0	1.0	1.0	1.0	0.0	1.0	0.0	1.0	0.0	1.0	1.0	1.0	1.0	10.0	-55052.95115629177	0.0	0.0	79.0	-1264.0209129746643
372180000	-56724.92475546569	-1306.2984314298722	-55418.62632403582	0.42035217947672504	2020.9193738479205	52.07127040427974	0.4199216705894287	0.22301554350210576	1.0321184131924805	4.858601573695369	5.469662210758999	4.559976453898328	2.073293700063509	3.2054491235409333	2.560652339402765	2.616493631443878	4.051682222597239	3.261656370898624	2.5913350228137317	1.6700111575928058	0.3084133733754191	-0.08515819127710036	2.5234716903425194	0.28316964338258566	0.7238267163467382	0.17175396058957293	-0.3462315685844327	-4.430537810621246	-4.470184040614516	-4.386759427350068	-2.53652521846424	-4.5802947028808125	0.468	5.422171918856417	0.29195527357602197	0.1761332474603046	0.19305641053573122	0.33885506842794283	1.0181647873018513	0.7847488868165805	8.705290449379909E-4	0.6880030916304783	8.705290449379904E-4	0.6880030916304772	0.3292977472838249	0.16633717053604083	0.5225603755731993	0.10451238017587276	2.143306320468269	1.6051863139075564	0.5009251290509881	0.6208003452689491	0.755300987583222	0.7408320183038288	0.8414020552197224	0.8419539723804677	1.175043512079034	1.8796820813987825	0.8743146115170032	1.0	1.0	0.0	0.0	1.0	1.0	0.0	1.0	0.0	1.0	0.0	1.0	1.0	1.0	1.0	10.0	-55056.59333239793	0.0	0.0	77.0	-1251.5824338162358
372190000	-56711.58328804049	-1314.5785609978295	-55397.004727042666	0.4162427234091896	2020.9234833039882	52.20979768447475	0.22053109203257595	0.3298407537032604	1.619797269108827	4.355869269339561	7.903172926434021	7.049501853467757	1.8937729759225843	3.073883739481485	3.251199570648691	2.4438158098682212	3.6859666726831777	3.434228444043592	2.627371781028501	1.6111430527562625	0.5128796924410329	-0.2481857199143749	2.5486125916126445	0.1438512483007121	1.2361309436335368	0.5536759072183164	-0.5114177675680521	-4.793620024395366	-9.166086155947635	-10.876954451669361	-11.046767333654792	-14.016223738795858	0.468	5.129076129179085	0.29282885803593234	0.1812670586962574	0.188377761831548	0.33752632143626293	1.2724673951788754	0.8155166238156576	8.318226133192436E-4	0.8029369595472546	8.318226133192417E-4	0.802936959547253	0.7478177044862802	0.33348327083990076	1.0188451031951853	0.13620886838457527	0.8580644686637486	0.416645924268086	2.0238883243275647	1.2177247700545608	2.5947658719449054	0.9814732057869022	0.13340524557409528	0.7038489193481607	1.0427478131102779	1.1933386084595299	1.1676368870702745	1.0	1.0	1.0	0.0	1.0	1.0	0.0	1.0	0.0	1.0	1.0	1.0	1.0	1.0	1.0	12.0	-55035.2884548353	0.0	0.0	75.0	-1247.9656538638767
372200000	-56734.794025999305	-1307.675096094206	-55427.1189299051	0.4191609605979432	2020.9205650667993	52.56990530968979	0.15728745177261613	-0.757334746041337	2.0993260778148874	4.702756966497315	7.115900536093958	7.398413643224427	1.8025390746520082	2.737693581127586	3.0804175794922855	2.5571505941212895	3.8693005567172487	3.3124869343494203	3.0825714893925826	1.5299978910717587	0.4469260071543866	0.12216793605363649	3.1243179913895216	0.4804219347091102	0.5914317263725407	0.6170248386172928	-0.5955130229807293	-4.514545377752581	-6.309368791572989	-1.620355923370183	-2.5374261369949753	-1.4109294887348058	0.468	5.110983628626988	0.29247655547835544	0.18479450946308099	0.18910684056298188	0.33362209449558233	1.0943964535763362	0.7961187288177373	8.581695314588601E-4	0.8515605611816576	8.58169531458862E-4	0.851560561181657	0.9211189145635368	0.5285442559046913	0.6107242634219505	0.2377245503979385	3.7972807106460147	1.6945070046644393	0.5285073588923315	2.0197847120872052	0.41625368717328876	2.8889918068686837	1.717010679391857	1.1906003010766535	0.5900868883294703	3.836057700078743	3.964942883048574	1.0	1.0	0.0	0.0	1.0	1.0	0.0	1.0	0.0	1.0	1.0	1.0	1.0	1.0	1.0	11.0	-55054.407197931694	0.0	0.0	84.0	-1230.8299254726649
372210000	-56725.347960632986	-1309.9476958898588	-55415.400264743126	0.43005486487781874	2020.9096711625195	52.130870247712444	0.15108549353198586	-0.4870555325368569	1.9585344196045473	4.101273901163013	7.01013976484101	5.6766773006763644	1.7801100226777506	2.8450940137841028	3.256782993398151	2.9952811752046	3.836611916896716	3.3779238741948525	2.3214256418683563	1.801498301193372	0.3481750267554253	0.30934068705840123	2.2229166393209794	-0.05623084063528333	0.5947008670481567	0.4884420015911606	-0.4950767320117051	-5.0747754220376375	-1.2748133162830908	-6.423382329042304	-6.802747492424816	-6.31847008830658	0.468	5.260333720782849	0.28810181759031545	0.1764936536788927	0.19377620853952077	0.34162832019127176	1.8173103991600248	0.8082236157253743	9.060426346143924E-4	0.8793609658391114	9.060426346143923E-4	0.8793609658391109	1.9400901670169697	1.2366660232583218	1.2481567721870863	0.14682624028346614	2.442049145660546	0.8583589225359521	1.0745811588238	1.492754383574924	0.6824118814197561	1.0817844536715928	0.35648181017702557	1.5541395945861642	1.6390870776576463	3.5354181724798965	2.0005725699511974	1.0	1.0	1.0	0.0	1.0	1.0	0.0	1.0	0.0	1.0	1.0	1.0	1.0	1.0	1.0	12.0	-55047.170176528394	0.0	0.0	82.0	-1231.9008698454113
372220000	-56679.74539509002	-1274.2414597951206	-55405.5039352949	0.41643828700476143	2020.9232877403927	52.09786915269448	0.37266749987292885	-0.9211199059227406	2.2096950908472213	4.7387849960797865	6.8860810192689055	4.007763429804613	1.5638785139345903	3.248299267648179	2.5629797467744595	2.780468186208048	4.777022880692887	3.22099827490469	2.6600239238672403	2.0254062396329107	0.15395068989953803	0.03518622866786861	2.462994633524698	-0.09345893899373003	0.4499749097373366	0.9034794194252664	-0.5192189239679532	-5.0370765265960005	-5.874164432363336	-5.510384393353302	-6.28453634611839	-7.177185411788421	0.468	5.421462052269574	0.2920493216900279	0.1794640928421286	0.19164108647332287	0.3368454989945213	1.276816086505988	0.780139758796314	8.542347006243023E-4	0.7263216985207787	8.542347006243033E-4	0.7263216985207802	0.6269090426983663	0.507955033710799	0.34187606576920265	0.7945550670243767	2.0872832174140865	0.9539617794942064	0.32780797505159687	0.6545782099588386	0.20321288271607538	0.3609399711126141	0.4191171118555287	0.7631239955750536	1.0395162060054146	2.125675779494714	1.5240080736884412	1.0	1.0	1.0	0.0	1.0	1.0	0.0	1.0	1.0	1.0	0.0	1.0	1.0	1.0	1.0	12.0	-55027.00566394659	0.0	0.0	82.0	-1212.9864346863596
372230000	-56679.49226136175	-1280.146655337224	-55399.34560602453	0.41965747951852916	2020.9200685478788	52.21167008419222	0.4922504421297963	-0.23775453960663276	2.2099882019951056	3.5310390174559925	4.329983838574651	5.144129668159706	1.628231928979157	2.8443926333017715	2.459086178031617	3.170021395737128	3.4507553753478692	3.7289853913000055	2.4474789676440176	1.871278215930177	0.378287009444101	0.3776929127156606	2.290052419942052	-0.15959361123309854	0.61830953238647	0.8591632191604239	-0.11849531218114029	-4.898727623888334	-6.387364483222046	-5.7551838853214266	-3.44586718838363	-2.243702168850576	0.468	5.637229931806189	0.292830810744519	0.17807545248697965	0.19366858179904373	0.33542515496945835	1.218858552029954	0.8033272434038031	8.720571452558941E-4	0.8779547057608681	8.720571452558937E-4	0.8779547057608694	0.18356512197043748	0.5369671924921987	0.607869324752815	1.8022858269948592	0.6758031819584055	1.251117166311506	2.832919396066453	0.707455551823978	0.4393636942488711	1.4017706694456744	1.6753086149944105	0.8673402920937782	0.17116679782116065	0.9253707382860215	1.369991488872228	1.0	1.0	0.0	0.0	1.0	1.0	0.0	1.0	0.0	1.0	0.0	1.0	1.0	1.0	1.0	10.0	-55019.79319743042	0.0	0.0	85.0	-1212.3321869445567
372240000	-56671.01182023779	-1265.4950276383827	-55405.51679259941	0.42033790465606874	2020.9193881227413	51.728091069716996	0.4239703278573049	-0.8872364014703731	2.2763146423313607	3.443338268268283	4.469785098184116	3.773556024156818	1.599956798488088	3.6290699010512717	2.4810692458228916	3.1413943012466152	3.2100223865629083	3.661780967218081	2.8644931326071754	1.854956170667021	0.3224608940634466	0.7592622853243186	2.407544884082623	-0.1261550919408034	0.31062781329743505	0.5068515097782388	-0.1347634837707494	-4.8529599345392	-3.1786994432111193	-1.8002591794558116	-3.660342074783041	-4.653566619456243	0.468	4.98287394070332	0.29282472810311205	0.17900522147595202	0.1914262783102959	0.33674377211064077	1.2091519089801408	0.7953980066274494	9.065105923489746E-4	0.8085121382127018	9.065105923489744E-4	0.8085121382126988	0.4849689808008619	1.1431137023009423	2.3958046349106534	0.7633166069327366	1.6939224455552193	0.672025183794085	0.05570802609726647	0.4970668315133749	0.6542912434288561	0.8154638990025062	0.6456640802319829	1.2957032792431704	0.32659340702354067	2.0216960087769964	2.328990748927801	1.0	1.0	0.0	0.0	1.0	1.0	0.0	1.0	0.0	1.0	0.0	1.0	1.0	1.0	1.0	10.0	-55013.106479857845	0.0	0.0	91.0	-1201.7325329154733
372250000	-56697.046905626776	-1289.7605382425668	-55407.28636738421	0.4180378448151081	2020.921688182582	51.51968917877023	0.5246925828162904	-0.4905987197990354	1.2720487331570416	2.3898831040025668	3.7610991903131894	3.2921677161930645	1.5998634529688385	3.5468229960268207	2.5649551441072713	3.603664471473145	3.4815403071004734	3.7475717331733205	2.3548699781316396	1.8511204866164956	0.1792632092825065	0.6136153806654879	2.8888207844583995	0.2017921084271629	0.43448422753131877	0.3408163163435596	-0.511252313887101	-4.741281748618518	-5.72949822484579	-8.811605036267323	-8.834302174586183	-10.060649668888221	0.468	5.224613404342771	0.29178255130568886	0.181350031568856	0.1937007612753519	0.3331666558501039	1.3572796612571432	0.7845521466071582	8.902461991657513E-4	0.871839697421323	8.902461991657499E-4	0.871839697421323	0.5929494180914404	0.4021022866764454	0.3374027859202681	2.36018227866825	1.1494989110531997	1.1990998949308243	0.024029260821659088	0.5341430013124753	0.13214944021544858	0.5436464265545188	0.7287448885094943	0.542881916755458	0.4608246281274698	1.059639096047962	0.9915749751005329	1.0	1.0	1.0	0.0	1.0	1.0	0.0	1.0	0.0	1.0	0.0	1.0	1.0	1.0	1.0	11.0	-55028.02743621971	0.0	0.0	89.0	-1224.8656288514671
372260000	-56690.72102510742	-1286.132571400938	-55404.588453706485	0.4169225472562295	2020.922803480141	51.59563570770212	0.10271255967142481	-0.11177561403363417	3.459700319564316	2.478168053840196	5.839501030745682	3.362002275128917	1.8102865174544622	3.7330647754190145	2.7709177173126838	3.5189337500933853	3.2975711771098757	3.493499438129605	2.2052453268584116	2.064869193974558	-0.009795428756867258	0.49305859818586434	3.7146393060108607	0.16431431448738443	0.8982366911166003	-0.20340702818427858	-0.8651628167470365	-5.266599412162688	-6.777912061361731	-0.995615339096183	3.7484894012053207	2.9386753814348126	0.468	4.8193473811259135	0.29441695994133626	0.1773328805024413	0.19095045905631863	0.33729970049990443	1.12142336918416	0.7762915681753124	8.984603944895804E-4	0.9429831058826974	8.984603944895807E-4	0.9429831058826974	0.13846132130709626	0.3992571796008254	0.2788484325702127	0.3277328803385332	0.7463177215316082	0.6257171729508159	1.1538258523764955	0.4007310240213819	0.25917131318096276	0.365872295560915	0.25316292335809	0.5780494924359557	0.46753797252467905	0.7039165290162206	0.35018697654251957	1.0	1.0	1.0	0.0	1.0	1.0	0.0	1.0	1.0	1.0	1.0	1.0	1.0	1.0	1.0	13.0	-55030.20632786321	0.0	0.0	82.0	-1218.9277785519314
372270000	-56726.19557396896	-1327.2407287089607	-55398.95484526	0.433849271174118	2020.9058767562233	51.82270876738758	0.25256352976867075	-1.1099067849900661	3.4428167565208647	2.813114669416564	4.710760185592886	3.624462616684097	1.6247772318531928	3.615590565914472	2.697499848089057	2.7074449076549456	2.7694485627966734	3.3548650264182243	2.4491843658104124	2.133667872894539	0.019093974518803986	0.8097398065621326	2.7746924514493574	0.19726864471993105	1.0223075527168621	0.3297497353009764	-0.5506415176179186	-4.6565151264250435	-1.895156692188397	-3.879851379553778	-0.08586145081983076	0.7507039647636189	0.468	5.3586936575875175	0.2878798306957777	0.1796720809518784	0.19074418151538047	0.341703906836964	0.8221755448445649	0.7798653619496799	8.247951528927119E-4	0.8807864844561764	8.247951528927126E-4	0.8807864844561755	0.29700079650287203	0.6955952583436866	0.9321664233565875	0.304721812533443	0.9687314688767263	0.9568266012266201	0.3281380219072249	0.5127205156704917	0.3150335783653044	0.8930150889433653	0.9309947961716228	0.531237496400302	0.5893350289378031	1.527039457643716	1.53028282344772	1.0	1.0	1.0	1.0	1.0	1.0	0.0	1.0	1.0	1.0	1.0	1.0	1.0	1.0	1.0	14.0	-55016.88762532866	0.0	0.0	84.0	-1255.8044884625601
372280000	-56732.38313956457	-1332.7300027999045	-55399.65313676466	0.4183703977789235	2020.9213556296183	52.268693408375135	0.1838540154307989	-0.6015639917208643	1.913607689431761	3.4433056259379473	4.088386643720639	3.3187576688292415	1.5746016789664647	3.892236262045973	2.809200526246891	3.2901111844801934	2.9862748257082283	3.9501963979812564	2.5076778373382225	1.826006865874796	0.11619592635785031	1.0837377536663388	2.779189441314003	0.3810579556950683	1.1171105056305728	-0.2592335217356893	-0.11446740930003829	-5.1126974147128035	-4.783401291388647	-5.995592060270655	-6.904916908800449	-6.778547968521527	0.468	5.0209088863763105	0.29098788647520163	0.1795103210618404	0.19464995807185534	0.3348518343911033	0.9072741440145133	0.7697517036971708	8.426276896014905E-4	0.9775588311271532	8.426276896014906E-4	0.9775588311271539	0.24353901611014359	0.29608383490950824	0.7879361917448174	0.37238191001083193	0.8966110065077866	1.6778481331084671	0.26623898104909816	0.29964010304900734	0.3073369535398587	0.5332686777270705	0.35214328530352745	0.9625586800322804	1.5003561893808015	2.040352725544472	0.5256482735385112	1.0	1.0	1.0	1.0	1.0	1.0	0.0	1.0	1.0	1.0	1.0	1.0	1.0	1.0	1.0	14.0	-55021.87288255423	0.0	0.0	83.0	-1256.2849490420367
372290000	-56760.77755045418	-1322.7832914181572	-55437.99425903602	0.43011551347799065	2020.9096105139192	52.534414917485336	0.49923548978305765	0.14889689427525818	2.83066063780859	2.3245005759662662	3.3377070133039544	3.7642446924655273	1.8863720764436087	2.521437964183074	2.3379126612899097	3.2545068812098674	3.4042215458685035	3.5310744293126084	2.6073810922052347	2.161245748102307	-0.01646643415914753	0.8194919057083093	2.747792085965236	0.42927151877515074	1.133824001525776	-0.4605284225973971	-0.39844800058313773	-4.8543081847309155	-4.576747745723346	-4.847058737802948	-6.791146790322456	-7.449813713741271	0.468	4.892604392185089	0.2897718379879009	0.18090536389132855	0.1940923748626701	0.3352304232581011	0.5578074941912873	0.7322213700881435	8.545908611430872E-4	0.6610997877740182	8.545908611430887E-4	0.6610997877740169	0.5328003558409754	0.7656871997957451	1.0326468453890048	0.1911728643107598	1.797758667701013	2.6184560888020005	0.027282416955095846	1.3872888166105009	1.038623743749039	1.1530297541672008	0.11760067663150348	1.6482140723312948	1.0362274450283961	2.104351232943995	1.3397447959185151	1.0	1.0	1.0	1.0	1.0	1.0	1.0	1.0	1.0	1.0	0.0	1.0	1.0	1.0	1.0	14.0	-55053.35811108329	0.0	0.0	80.0	-1256.9091597856388
372300000	-56717.30248240936	-1316.1471042516791	-55401.15537815768	0.41674038582414574	2020.9229856415732	53.35922893880477	0.32680627358468484	-0.1636262094872604	2.1002735993672013	2.7863044024094688	4.458998969548882	3.426910051015102	1.876164845079598	3.342225653480557	2.659879945799502	2.981430871334563	3.6863567625841522	3.178295972755837	2.2171720006727385	2.451028511046485	0.07877222636669722	0.7357515539115113	2.545709741861645	0.5666084276453627	1.1641539196805528	-0.34706962892990045	-0.3708884654186534	-4.997568009984218	-2.944024272107046	-6.231857854017374	-8.056672773454142	-8.266486504956793	0.468	5.437668121169496	0.2935316338228156	0.17937735103773136	0.1914747838179053	0.33561623132154844	0.7666023914201114	0.7511294453728362	8.535196814678425E-4	0.9236739271997403	8.535196814678414E-4	0.9236739271997385	1.428076406014352	0.45451104650036556	0.2317774170596773	0.1886617009520182	1.2633738245149737	2.532141894799836	0.14798659922672042	1.9657769376473477	0.6865439400238772	1.2605206064911427	0.3712486076267818	1.6914147617329918	0.5403183107075573	0.9095749522357744	2.212831882206913	1.0	1.0	1.0	0.0	1.0	1.0	0.0	1.0	1.0	1.0	1.0	1.0	1.0	1.0	1.0	13.0	-55012.80591141529	0.0	0.0	81.0	-1238.8843034363904
372310000	-56724.26870677339	-1292.9916545093643	-55431.27705226403	0.4202623573230658	2020.9194636700743	52.74294343164206	0.34004627137308774	-0.5014414791946422	2.4242308568373216	2.113249221644594	4.641985187148659	3.657835487739608	1.7326464830629011	2.4966886478743557	3.2711006075576665	2.9138293288643604	4.101424111134472	3.0526597227450307	2.2596508362164083	2.196186512679853	0.2549337544300638	1.383739027355413	2.5039817783833374	0.5355365009316352	1.5768740642033219	-0.4166669574237641	-0.5241649412951249	-5.045714016814821	-5.9757953391098075	-4.944891676229069	-4.640066593532043	-2.174063251079753	0.468	5.246608991944102	0.290370622973554	0.17812610301787468	0.19054448520113962	0.34095878880743247	1.1908092276575142	0.7936775747540856	8.454123216454946E-4	0.7199119349719719	8.454123216454939E-4	0.7199119349719715	0.4006454438435525	0.25501861192173536	0.5055739132956376	2.6291240051898956	1.4636990371148335	1.0988199554019045	0.09394439989302836	0.7922983079280542	1.6466381304391324	0.5791810756727597	0.8804839587909717	1.6245955595059551	0.49562475869653305	1.716386860725725	1.1653435319464411	1.0	0.0	1.0	0.0	1.0	1.0	0.0	1.0	0.0	1.0	0.0	1.0	1.0	1.0	1.0	10.0	-55028.74608081732	0.0	0.0	90.0	-1233.7810752822152
372320000	-56728.93191947753	-1291.6412297031793	-55437.29068977435	0.4164822005441468	2020.9232438268532	53.70505850710202	0.15395184284989766	-1.0434582993372772	4.169195348899167	2.6768641376316573	5.701063575801979	4.425576522250481	1.7763498594314862	3.9310301668004333	3.3126150447189375	2.843213186602279	5.141090478337311	2.9312326525591272	2.5190940090805887	1.994918914680627	-0.06099190987843151	1.100606400622784	2.405503298924849	0.18612058280255542	1.4049781353884063	-0.4660703929562363	0.06559505193022488	-5.264232733226299	-8.245069054615843	-11.8685912685958	-15.729895864407721	-14.716180750137887	0.468	5.436676084618645	0.2872304519293215	0.17844013725192298	0.19293554280455963	0.34139386801419663	1.4363078990719016	0.78455255592212	8.577063957941714E-4	0.8228051790494482	8.57706395794171E-4	0.8228051790494489	0.2450785232024124	1.1891129512893843	0.7977647209486232	0.17627319162654026	1.4679897048566237	1.365080673895227	1.3506411277776353	1.1185125916949257	0.46396306279832766	1.3454701096158366	0.43160905029184293	1.8007119249027401	1.4071688107255769	2.5330607844994724	1.71123773374361	1.0	1.0	0.0	0.0	1.0	1.0	0.0	1.0	1.0	1.0	1.0	1.0	1.0	1.0	1.0	12.0	-55033.81889390869	0.0	0.0	89.0	-1219.8772457297891
372330000	-56725.754563235096	-1308.4810227871624	-55417.27354044793	0.41645744924785877	2020.9232685781494	53.14578716140733	0.5078896317404428	0.21205395671207916	2.349131832268447	2.8376258379553074	4.752911844914978	3.8645377019887905	2.0389764145356377	3.1113452426256627	2.6683384029329282	2.8778953992452863	4.47476499276012	2.6986894369031926	2.0487991017077993	2.27885984542319	0.27004395849804874	0.9998813054309967	2.779558324955239	0.171059351367117	0.9339191713826452	-0.18326925191285642	-0.19783428819112778	-5.1271789560984615	-6.696406635867901	-6.845233197622417	-4.923846122388017	-2.8577034018508765	0.468	5.587370754594967	0.2915198051373696	0.17740363839101078	0.19374036385646312	0.33733619261515724	0.6998873257059822	0.7408485169440129	8.319156956287673E-4	0.9114778662532317	8.319156956287652E-4	0.9114778662532311	0.8022401657116864	1.047891782695061	1.008714651513933	0.08837747685022972	1.659120445918254	2.082045543949936	0.627403142159725	1.1300434059551645	0.7174932011886319	1.3042250198982255	0.9757025154182348	0.9982945995143189	2.0301027944474805	1.9985713015242599	0.9444159794719045	1.0	1.0	1.0	1.0	1.0	1.0	0.0	1.0	1.0	1.0	0.0	1.0	1.0	1.0	1.0	13.0	-55012.446962365364	0.0	0.0	90.0	-1230.191647910815
372340000	-56695.04255861139	-1292.4666783637988	-55402.57588024759	0.4224484931816719	2020.9172775342156	52.967962346597915	0.392742459713597	0.07844196583415758	2.6389517323713916	2.5729672854897734	4.300737799636715	3.0534839893024577	2.491972697419114	3.2549038111486	2.729694717961165	2.7264569743518843	5.336960635148179	2.950839466676074	1.917650984178134	2.8409898233046427	0.2017781296092874	1.2590239001084538	2.3171049028397976	0.30187447955716556	0.9002782125867194	-0.03530791762734811	-0.38875552290422144	-5.245379332018242	-4.171766612996622	-4.178941311755898	-1.4642198874177321	-2.785872679404668	0.468	5.411026463312987	0.2860100593696681	0.1780205272261929	0.19396637966389063	0.3420030337402491	1.0801448411469892	0.8015397516954378	8.668441269047982E-4	0.816383332952919	8.668441269048005E-4	0.8163833329529208	0.15562824768048686	0.4716672528558119	1.773685059958537	0.23405571492729343	0.8181157698010906	0.8163836654425846	2.9880152051763833	0.6708622758135618	0.24681356021434953	0.6227924130798353	0.7990445142381412	0.427398218812548	0.6114325890555301	1.2722190809420706	0.5045221782469431	1.0	1.0	0.0	0.0	1.0	1.0	0.0	1.0	1.0	1.0	0.0	1.0	1.0	1.0	1.0	11.0	-55010.16058011973	0.0	0.0	88.0	-1228.7331324969334
372350000	-56712.50832485404	-1283.2760880909825	-55429.232236763055	0.4178761535939769	2020.9218498738032	52.37028910169882	0.2848577860435591	-0.3182907884904903	2.107195267855834	3.290399833980278	5.161290710970361	2.9601577994674475	2.3350697474611652	3.7617854271385016	2.0948177992351895	2.790773439656622	5.675248679304723	3.537201853899184	2.170169428367105	2.1731524565610933	0.07724410489676432	1.4149466259696077	2.6468624794934876	0.45355916903040727	0.6830728139137615	0.02042880591597121	-0.31396762142207035	-5.027392526356031	-3.5059846684563656	-6.920356443287765	-6.364726829664148	-9.060610706832334	0.468	5.18703721383143	0.293599098265901	0.1780432312982457	0.18799593408389279	0.3403617363519612	1.780192633551753	0.8141631920653777	8.64824535378889E-4	0.7316555545684882	8.648245353788903E-4	0.7316555545684881	0.7268004567948794	0.5613811955049749	0.3469862241130565	1.0236384947343158	0.6933361191004094	0.6475172441038802	1.6427966118459376	0.513217932638782	0.16103658904357052	0.9860303253724546	1.9772758138080724	0.7339488066523762	0.45824583485440473	1.6967292912710001	0.4426145101215876	1.0	1.0	0.0	0.0	1.0	1.0	0.0	1.0	1.0	1.0	0.0	1.0	1.0	1.0	1.0	11.0	-55040.830481541765	0.0	0.0	87.0	-1223.2990706887085
372360000	-56711.33868856761	-1280.9834351405184	-55430.35525342709	0.41856699789034696	2020.921159029507	52.10473113337969	0.19940662041909712	-0.9624850436333194	3.164403560440145	5.073570462648632	8.169538802951868	2.974796293497342	2.081265041463541	3.1837718908279826	2.341131549859656	2.40724921140316	6.4048999603149035	2.8117476198596387	1.8606465998217805	2.5901454007329567	0.22143007831955458	0.88941825053901	2.2808456491415336	0.31089344522957796	0.7283622098565176	0.38074916926628216	0.0028744253255810186	-4.753119650119951	-6.994786933801124	-5.846586854381744	-2.1310969253901213	-2.3364133139367675	0.468	4.561624056029048	0.28740870363323223	0.18249975108822303	0.19230528276092337	0.33778626251762217	1.1829436387184853	0.7998739834452703	8.586633111049097E-4	0.8750492236746511	8.586633111049081E-4	0.8750492236746471	0.9116623381211882	0.33370150636662393	0.9536082034045551	1.6163613019119414	1.4653103311718443	1.0923785406926132	0.5231695001122383	0.9183006958754814	0.35869544027413547	0.39563188152057355	2.474709880134765	0.8626671739530289	0.9363349207845525	0.713901818187721	0.8223107884562175	1.0	1.0	0.0	0.0	1.0	1.0	0.0	1.0	0.0	1.0	0.0	1.0	1.0	1.0	1.0	10.0	-55018.87154454698	0.0	0.0	96.0	-1215.7554885987922
372370000	-56747.703874000785	-1314.7286774179433	-55432.97519658284	0.421400198375745	2020.9183258290216	52.42860447301746	0.29133863069921273	-0.2864309275245952	2.2527509323840036	6.948566255686471	5.814440705449773	2.9012918589107266	1.6794796830857746	3.2033979618118003	2.154547809907945	3.0997560653247618	3.7179729106717265	2.683751189672327	2.095230515971296	2.9938901161861997	0.0907912489823181	0.7535689987842891	2.7441693041403896	0.2394754684318675	1.0610346959754005	0.5057877524030445	-0.8090313022242402	-4.838768022498878	-5.951094834789241	-6.063438655782772	-6.21867722175268	-6.009430923100778	0.468	5.237396237419599	0.28890780929670545	0.17892709345619	0.1921337361588108	0.3400313610882946	0.5683872795381247	0.6811835662646016	8.354433719132887E-4	0.8258540494038683	8.35443371913291E-4	0.8258540494038695	1.168144887215209	1.1427269556839657	1.8105036395601302	0.26997824628705086	1.66010067763876	1.4405212901690219	0.23206200829876011	1.6946615584655749	0.46806441272118515	1.4707265450647282	0.44248317760135886	2.240124261389165	2.422266998663958	3.3921023325657984	1.0468130686779538	1.0	0.0	1.0	0.0	1.0	1.0	0.0	1.0	1.0	1.0	1.0	1.0	1.0	1.0	1.0	12.0	-55039.177531869835	0.0	0.0	92.0	-1241.4955955416274
372380000	-56758.726826616294	-1289.051372259751	-55469.67545435654	0.41671950070945435	2020.923006526688	51.88599159633549	0.2594902289181553	-0.7670550312566244	2.4571981633969187	4.886974944659966	3.9156187280379346	3.149954116995821	2.322679631512076	3.246815512459159	2.4954306931646095	2.27811750724416	4.808632803373648	3.623426379506069	1.9346064486752617	2.6826467413665305	0.16614464199667534	1.557867568986457	1.796092916984155	0.03343896244888811	0.44965930853706004	0.4343515415816032	-0.5719821186751128	-5.295203565620319	-6.0049715510606605	-4.3990171784162975	-4.954167668947541	-7.577683569663591	0.468	4.860788278396893	0.2923301864980755	0.18577114808916412	0.18920703036721936	0.33269163504554194	0.6155849119394212	0.7458177133221469	8.599680610851854E-4	0.8058606810675064	8.599680610851852E-4	0.8058606810675079	0.4595131558455794	0.5039855421083359	0.7343208695084583	0.18323173953561098	0.956793378888293	0.7559155075288696	0.7870817401018794	0.9233415869210208	0.14364225614281523	0.6998336441810673	0.9950662303614369	0.1337694803351133	1.1303276037271455	2.0789968224671598	1.1161518042849037	1.0	1.0	1.0	1.0	1.0	1.0	0.0	1.0	1.0	1.0	1.0	1.0	1.0	1.0	1.0	14.0	-55057.7898096973	0.0	0.0	85.0	-1221.7259053485654
372390000	-56780.76934665512	-1327.1928750107963	-55453.57647164432	0.4166276220614926	2020.9230984053358	52.492147919501036	0.1633425986670073	-0.6789736081995966	5.646344196555638	5.304334275183325	3.442102889540556	3.0635698596102863	1.9954227507005453	4.398141245986568	2.7442902428699862	2.581546196311118	3.114847656079123	3.186978516416894	2.044729152447166	2.5491842305517265	0.1249452647013597	1.190516346330121	1.7617598976548585	0.11817538872412675	1.097550488402727	0.10161327562851213	-0.418048972697622	-5.260767822779302	-7.031025524319156	-7.877755660209859	-11.428558859960503	-10.091622473267009	0.468	4.814997163471882	0.29002021380938814	0.1811124365797599	0.19305139352456388	0.335815956086289	1.3349380952391505	0.7997645558019574	8.916667496057435E-4	0.7787872412989533	8.916667496057423E-4	0.7787872412989519	0.9508874489507849	0.5203235434366857	0.6122122822809439	0.3096186804871306	1.369041642922801	1.3684244381070394	1.0988596468107394	0.7785412816907951	0.6664515954293725	0.9889336615986689	1.1406397302727058	0.41118897543667304	0.7844573325210646	1.664953810935595	0.8771739076701124	1.0	1.0	1.0	1.0	1.0	1.0	0.0	1.0	1.0	1.0	1.0	1.0	1.0	1.0	1.0	14.0	-55034.68466695707	0.0	0.0	86.0	-1257.9199841817895
372400000	-56777.95039111373	-1321.421257637168	-55456.529133476564	0.42335445907823355	2020.9163715683192	52.56140577630481	0.3360291603242429	1.3574719774095563	3.252244045742448	3.4145952874370296	3.1495364527357887	3.713979407651566	2.663218164309744	5.026045218408705	2.5586305514986925	2.4491402284589503	3.710934729710797	3.3891986324189696	1.8527635797831097	2.2598841573075394	0.0949870390858949	1.3706217337556568	2.1926260184762616	0.15828371321566004	1.3908641164202127	0.006545867092974082	-1.0075686829351378	-5.249231858505131	-3.9695937265018704	-5.616006196016452	-6.644948866040396	-4.728972915588975	0.468	5.02442301706939	0.28959295160057086	0.1803125326106195	0.19196695286422702	0.3381275629245835	1.797321463594975	0.8024886253631777	8.78997950799886E-4	0.9874207265693759	8.789979507998864E-4	0.9874207265693767	0.4760431055013285	0.3896343284837896	0.32655299027418044	0.2812011388010087	0.8932537344826073	0.584856509745217	0.1491394335778723	1.0742829746064728	1.863703936029133	0.33721455307699616	0.23865524318920647	0.5090294094071205	0.7210030867909603	1.363069407938142	1.2218383764143335	1.0	1.0	1.0	0.0	1.0	1.0	0.0	1.0	0.0	1.0	0.0	1.0	1.0	1.0	1.0	11.0	-55042.2107073223	0.0	0.0	99.0	-1249.7403851594754
372410000	-56756.78881014044	-1313.5689549274882	-55443.21985521295	0.4166989166573233	2020.92302711074	52.904563205381564	0.44136199464153525	-0.7487944373923034	2.7030017991756417	4.392468851528221	6.183961880217066	3.451538525985828	2.6057715727529405	4.129752450120561	2.598775200958561	2.4692658571201944	4.134090076347463	3.789033095639335	1.8528902340319224	2.3010966823913144	0.12911858300785978	1.401350003710345	2.251295343734075	0.1619941136913306	0.4504914743119363	0.2862093663501085	-0.7397279889916506	-4.9599930692781244	-4.849340195303109	-6.26139016662072	-5.133492474790669	-3.8064849602978046	0.468	5.247245957338588	0.2941349484363104	0.17792015644953046	0.19329136439731895	0.334653530716841	1.526958576879251	0.8195159937332506	8.654513048310001E-4	0.7150340157830118	8.654513048309986E-4	0.7150340157830104	1.1910997011626323	0.5659311520192185	0.9096947881023189	1.6909097627490142	3.524539284823392	0.6157749251392562	0.23773692060485963	0.5802042201943506	0.09173851750620265	1.0581914371461634	0.12650432203923803	0.9677073849234626	2.61589788351991	1.6508485141224123	1.0229136726815167	1.0	1.0	1.0	0.0	1.0	1.0	1.0	1.0	0.0	1.0	0.0	1.0	1.0	1.0	1.0	12.0	-55014.504316779145	0.0	0.0	91.0	-1247.598911264557
372420000	-56797.12776354345	-1340.5542662811952	-55456.57349726226	0.4247820330535935	2020.9149439943437	52.96457714227624	0.3451555942806381	-1.2458453044914426	2.024960093846878	4.543642275091101	4.966113314492097	2.968375345589202	2.7862158902321603	3.3354682678122862	2.4821533675844933	2.7589325719113056	3.000186496852503	3.4537777367382314	1.8648062352849128	2.2948137899268213	0.11095007324241322	1.1808837434555564	2.5061245351189445	0.17725218586674701	0.8339519030368829	0.5053079913518852	-0.6791575572952451	-5.22062784087831	-3.964626501827098	-7.856620389047853	-5.710721357578332	-6.284119710355238	0.468	5.234369455627362	0.2927124235486099	0.18303912365361102	0.1914914110481584	0.33275704174962145	1.069155628017192	0.776483907199874	8.748047108416974E-4	0.6307265126799247	8.748047108416973E-4	0.630726512679926	0.22867232701580856	0.6393335432098601	0.41965257741276557	0.15275734459968468	0.7428824315004341	1.0045308510572504	0.33436779084829216	0.6741520536071506	0.3510036933020741	0.5191415353342593	0.3461792670744997	1.163110366053915	0.9477833442971566	1.668094246059935	1.6325330384350594	1.0	1.0	1.0	0.0	1.0	1.0	1.0	1.0	1.0	1.0	1.0	1.0	1.0	1.0	1.0	14.0	-55019.532997646194	0.0	0.0	92.0	-1281.2505392930477
372430000	-56826.56277946002	-1350.2752491091617	-55476.28753035086	0.41638386979562847	2020.9233421576016	53.024221223952964	0.28498558474322344	-0.18703790422612182	1.5368916383002034	3.463042175410845	6.00296327634505	2.9968858884711675	2.982173545173021	3.232208467189695	2.467072484290058	3.12711258025196	2.7034487148198414	3.689129679608814	2.134710965979631	2.101430313179999	0.222515405683683	1.2164802154774335	3.7659086755339883	0.3691452086000772	0.7809345573592862	-0.15597445400023133	-0.5817467491348192	-5.715429212885365	-8.54936728471151	-7.254259116817544	-6.16437675779823	-7.5007034414171185	0.468	4.651988816580778	0.29335585571675554	0.1808425811674737	0.1868993549012006	0.3389022082145709	1.2343012692253472	0.8101871036222238	8.772386755104253E-4	0.7091280967981286	8.772386755104225E-4	0.7091280967981282	0.8047386748431163	1.0295741244294083	0.29942905935948494	0.811511738819169	0.8719276122496472	0.8709452833511881	0.318560798545754	0.8127096288356757	0.6600217816902832	0.5044223467594964	0.27325453963484664	0.6224520206722565	2.0657608832986853	2.183220595202437	0.9478476840392053	1.0	1.0	1.0	0.0	1.0	1.0	1.0	1.0	0.0	1.0	1.0	1.0	1.0	1.0	1.0	13.0	-55045.80424235885	0.0	0.0	89.0	-1287.054353510006
372440000	-56795.92892049967	-1358.0639062247149	-55437.865014274954	0.4163203664037614	2020.9234056609935	53.44269984315776	0.3040861834205845	-0.4228738137267991	1.8835025663651093	6.516229143484324	6.568274871829056	3.125882832003874	2.678678291003312	3.6640246462494117	2.1276926438853545	2.8204345449583066	2.6401649840047483	3.0889465410056203	2.389417428938877	2.016843210854037	0.3448040290223718	1.1626297239727577	2.991322383629046	0.5886444982183638	0.9256744598146087	0.48205785903928045	-0.8775009034574176	-5.5205556350544125	-7.420640284262599	-9.575322233792509	-9.572739947273623	-7.331058111809665	0.468	5.189172878059532	0.290716872867907	0.17789076789055486	0.18899007357820993	0.34240228566332903	0.3912780478570094	0.6941311870205227	8.134364743271324E-4	0.7612979180990538	8.134364743271351E-4	0.7612979180990537	0.9538459417834779	0.8576868079884923	0.9038173904301513	1.2983897770203199	0.8834530539203147	1.376435455018244	0.21202666892236244	0.35531407397957143	0.03557502706158488	0.42140520464431525	1.0696653815961694	0.8733744725043632	1.688098041692903	2.756917959856278	0.9973873327922239	1.0	1.0	1.0	0.0	1.0	1.0	1.0	1.0	1.0	1.0	1.0	1.0	1.0	1.0	1.0	14.0	-55028.15390667263	0.0	0.0	85.0	-1289.0263835235448
372450000	-56776.637426185174	-1353.1402970489814	-55423.497129136194	0.42597808374338353	2020.913747943654	52.61032005452709	0.42166440541041855	-1.0011313939090747	1.5572381504898478	5.237524101823602	3.799246343732513	2.7954311235350815	3.0403356724916346	4.501879001641885	2.231971214649176	2.641143224656532	2.5708904020477914	2.995086654938421	2.277371259988542	2.248654347488447	0.11720245893206067	0.6454565472862515	3.055962769159831	0.24881625660453163	0.9674755842854893	0.4782667932425796	-0.6446254044090747	-5.697531378232912	-5.209668557751418	-4.921398725406459	-3.322472967183849	-1.7480383718307513	0.468	4.681298345488909	0.29127282465748744	0.17862574329101094	0.19006234623567345	0.340039085815829	0.33384592889804643	0.6539452754522823	8.642939558806566E-4	0.7370304421438703	8.642939558806589E-4	0.7370304421438708	1.0206313175550772	0.5626099551403191	0.4178061561101619	0.4238497630577102	1.116187171864948	0.9831384312275473	0.3368250696284891	1.190271924465624	2.116806486276539	0.8529002285986392	1.0010793745572317	0.49951365970052847	0.963739803734865	2.734388770230678	0.3762094328672908	1.0	1.0	1.0	0.0	1.0	1.0	1.0	1.0	0.0	1.0	1.0	1.0	1.0	1.0	1.0	13.0	-55012.619293608834	0.0	0.0	91.0	-1288.603105152265
372460000	-56782.1987201761	-1368.879742658388	-55413.31897751771	0.41629105008112294	2020.9234349773162	52.23734991174174	0.2002721481065109	3.0807780641595346	0.8232160470332556	3.2725089309902198	5.011034107156463	2.2241873010005646	2.9004636595078823	3.497219681003683	2.0974302895369425	2.345244629216791	3.475850553202118	2.29901630197659	2.732904543903306	1.9884267591827651	0.369764254672622	0.7811255338543482	3.0050552021579326	0.5780481448283871	0.47280377541227325	0.2673199172123424	-0.6570973791281413	-6.098788915062902	-7.7517988221038445	-10.2898712623491	-8.182195854900568	-5.310372983668666	0.468	4.603666596499198	0.29233542337170726	0.17656371013575178	0.19337045937450884	0.3377304071180329	0.8808096333441767	0.7794391338903972	8.727784858583463E-4	0.9345161195573259	8.727784858583469E-4	0.9345161195573273	0.9941841683032226	0.5907841353671154	0.5261201814810842	0.1832221969549624	0.9264306502807692	0.7448492347519381	0.25318458036077424	0.22483850142418627	1.608718981015646	0.471104975733485	2.6101785327537357	0.9094719321188904	0.8878151724003502	1.5765512402885897	1.2924261050689871	1.0	1.0	1.0	1.0	1.0	1.0	1.0	1.0	0.0	1.0	0.0	1.0	1.0	1.0	1.0	13.0	-55019.400719715704	0.0	0.0	86.0	-1294.647665015202
372470000	-56789.35753528453	-1345.3959923808977	-55443.961542903635	0.4163126874981559	2020.923413339899	52.5170798819056	0.32211490538208415	1.3483285010762012	1.0267356268886112	3.9335339688315756	3.2175207278974876	2.678394704781444	3.709403385037402	4.447399108435579	2.2365185364892297	2.5904092218665613	3.773121208243392	2.4621207517029498	3.137713498062982	1.8921753851188836	0.2400969126020506	0.7614265127649192	2.673451744136989	0.3728701040349547	0.8429308146430998	0.1462522818044775	-0.8751777804623643	-6.143710498142088	-6.843451045273937	-7.597093855469384	-6.334613991581535	-8.936498907280411	0.468	5.293082126038186	0.28787125648098033	0.18083955990342668	0.1910549339187822	0.3402342496968116	0.800312967185781	0.7558784745288399	8.785609232068512E-4	0.8384169499954706	8.785609232068517E-4	0.838416949995469	1.1127656721098445	0.8883880495154237	0.7146648835187643	0.4216086449080176	1.1781407565085158	0.6139096929532929	0.8552739496119635	0.6334969621519406	0.9308336385077564	0.3639931164179073	1.4429672164006648	1.2172862550836199	0.6655663836796594	2.167993292977417	2.68200520934777	1.0	1.0	1.0	0.0	1.0	1.0	1.0	1.0	1.0	1.0	0.0	1.0	1.0	1.0	1.0	13.0	-55029.67746057954	0.0	0.0	90.0	-1273.4105471169971
372480000	-56774.723987198406	-1366.1097485059597	-55408.61423869245	0.4267785389270785	2020.9129474884703	52.65595548363995	0.5690588935701404	2.786837791683582	1.0909675083860566	3.1480097372277807	3.1609576764959737	2.40082834711148	2.8470943931612287	4.534629174383843	1.7795196260063804	2.7992242051788714	3.187941161303747	2.8020872236450827	3.0564590235317284	2.0841506062320687	0.2741611480575339	0.9096795117987437	2.142442818897637	0.5348945729665311	0.6243675320376162	0.2997239661909478	-0.4376370052532766	-5.819995003110448	-4.423007078897257	-2.873250016905054	-3.6913015531184175	-4.671885466312943	0.468	5.214824163541115	0.2894346625222436	0.17947067059068722	0.19338044866483942	0.3377142182222307	0.7772951694136145	0.7437169761510872	8.890797503677271E-4	0.8603693171093846	8.890797503677262E-4	0.8603693171093829	1.3889466768907526	0.7173283272411519	1.098413806871734	0.39211224805007894	1.998035610913822	1.3734547040322098	0.3045145373576722	0.40825969017180563	0.24808656435576282	0.3701313806351763	0.5354524878374416	0.9490704503386105	2.0159582178302493	2.0279685250173998	1.3267310002758044	1.0	1.0	1.0	1.0	1.0	1.0	1.0	1.0	0.0	1.0	1.0	1.0	1.0	1.0	1.0	14.0	-55014.06655490058	0.0	0.0	86.0	-1290.5094933371454
372490000	-56755.080716100056	-1349.2578357693317	-55405.82288033072	0.4168109692318519	2020.9229150581655	53.116065254500235	0.49991591304946137	1.6693546677455473	2.715541098250157	2.604736859160115	2.7581140685567083	2.8111604861241006	3.3208339331875183	4.3143764438620105	1.6016761479206902	3.2564357734108498	3.0416971958290224	2.5904390705826614	3.157641918216192	2.1395022930527388	0.2826585141611576	1.2088556809020348	2.020618152985418	0.4572849918852308	0.9313868869323365	0.5478383298094668	-0.6966026751959905	-5.78972123943529	-6.368198399922899	-5.860181101484708	-5.1809477363124445	-5.495594749686309	0.468	5.23246771131628	0.2900395422089477	0.18040513853453854	0.19248772418144108	0.3370675950750736	1.2018319168780855	0.7935328071608385	8.706876500135036E-4	0.8522779722273812	8.706876500135053E-4	0.8522779722273824	0.6986425089078702	0.20894024701209296	0.9758020641435227	0.3899511395398162	1.7885268301882309	0.6970142204771346	0.5334414416813468	0.740697495586891	0.8745383344922995	0.7181815473259333	0.23833000400173127	0.7044057500909029	1.409435338052429	1.8919735784554481	1.1598220489543487	1.0	1.0	0.0	1.0	1.0	1.0	1.0	1.0	0.0	1.0	1.0	1.0	1.0	1.0	1.0	13.0	-54990.86296595301	0.0	0.0	87.0	-1277.664690885282
372500000	-56767.20966659078	-1373.2295110784448	-55393.980155512334	0.42792423507607547	2020.9118017923213	52.76673786386888	0.36742994713409444	1.66178964432754	2.3315842958086694	2.0525208899905856	4.343622679846361	3.190777856756676	3.5208257670041436	3.2582797756812196	1.8668607048199364	3.0933143218864534	2.695878736395205	2.924046332971558	2.520058906067784	2.7113282300574686	0.29164783323312715	1.279422560525154	2.128722172609889	0.3141088555435013	0.8455482497658506	0.317913743920616	-0.9598534506770661	-5.725796254871789	-5.500531514745861	-5.654520449653848	-7.328664869080138	-4.349832461061448	0.468	5.087110625405285	0.29253636862209254	0.18104320126002166	0.18898951130998629	0.3374309188079005	0.9646479099054811	0.7865823110364494	8.432662062270132E-4	0.9634600734705263	8.432662062270122E-4	0.9634600734705251	0.44535988827509854	0.24453365305796357	1.2665327751762492	0.845910869175091	1.9520410708562448	0.9114080966237319	0.378366121115083	1.0348296664572443	0.09116434436219993	0.3106427477458546	0.2168895950977972	0.9965550043336365	0.6883214515675726	2.530203300308279	1.4733115516707684	1.0	1.0	1.0	0.0	1.0	1.0	1.0	1.0	0.0	1.0	1.0	1.0	1.0	1.0	1.0	13.0	-54995.86758392582	0.0	0.0	100.0	-1296.468224331251
372510000	-56764.7448961709	-1333.6485223975346	-55431.09637377337	0.42105485671754844	2020.9186711706798	52.742724939171524	0.6974158050361728	-0.23342615852416126	2.426866924725709	3.270056147443731	3.695768259824457	3.797766587990898	3.6075787856699724	3.6319525054330923	1.7220129992673594	3.2324791497978724	3.1889384629768007	2.912643895772081	2.4765093922217436	2.2680618736953773	0.24351314754117495	1.2082728515145014	2.6247318438547933	0.3762091829646407	1.7843716061579753	-0.03203907502180964	-0.9865505878225848	-5.098895777737539	-4.153692971215965	-2.404266532320071	-2.34469881612749	-4.2500838331531	0.468	4.91102411972765	0.28678643274001203	0.17792640125604234	0.19455445691749856	0.340732709086448	0.9771526942894232	0.7762050479265052	8.570868064211274E-4	0.8430676389502124	8.570868064211279E-4	0.8430676389502115	1.0613201076038588	0.6037319937913228	1.2826344487735548	0.01788943059621995	1.569101400745976	0.9482190355725895	0.4651683350075812	0.8918667158012261	0.3557616674663923	1.0567895879384586	0.7974629908564573	2.4197997134109652	0.5236986198970135	3.752615639284104	1.4733969451236304	1.0	1.0	1.0	1.0	1.0	1.0	1.0	1.0	0.0	1.0	1.0	1.0	1.0	1.0	1.0	14.0	-55005.78587120946	0.0	0.0	96.0	-1256.3129986855297
372520000	-56739.00299897089	-1315.5915772316034	-55423.41142173929	0.42891838501547935	2020.9108076423818	52.815731169718006	0.4761128431841151	0.1435317018340252	2.363883520030221	2.813761417950784	2.77851770035152	3.5300690603484335	3.4730653642743032	4.122417685837761	1.6255190454748156	3.29404043820475	3.6784282476884584	2.874425615778984	2.3340581653037025	2.4879480795181697	0.19160831252981514	0.9859465122305594	2.644645793927055	0.2974682909025647	2.393305265808153	-0.2877532613334434	-0.6204240850449374	-5.18878660496977	-3.928528937630007	-3.417970416359684	-3.4822138892021126	-4.785104325749242	0.468	5.135423301535623	0.29215535101662554	0.1781685185997785	0.19106733439891888	0.338608795984678	0.8217053960395883	0.75402972219904	8.834307634757813E-4	0.7403480863067365	8.834307634757794E-4	0.7403480863067348	0.7995437633095717	0.9885645919720559	0.26571384149420796	0.3374670434349154	1.108578452837774	0.6103337810946299	1.0387185974901372	1.3278415438291344	2.8183706110504936	1.61769519851241	0.644570102329258	1.0021835250412934	1.30113626549123	2.007156132007499	1.6101609715678964	1.0	1.0	1.0	1.0	1.0	1.0	1.0	1.0	0.0	1.0	1.0	1.0	1.0	1.0	1.0	14.0	-55014.72503632573	0.0	0.0	89.0	-1244.0570188166853
372530000	-56724.10209790672	-1336.3541929196317	-55387.74790498709	0.429283300935971	2020.9104427264613	53.192659771692476	0.3537819968707703	0.7169589700131238	4.163012321797455	2.469010333152308	2.4596068941811673	2.9828265605411826	3.3535469145355057	3.9928901372999857	1.855793943005077	3.4828103925499745	2.99145845012972	3.1458669599665594	2.069029661743104	2.581251354864946	0.11729230327575385	1.4382227644391306	2.0933527559898626	0.39346127605252446	1.221369340171796	0.10884066487782457	-1.1129183598628696	-4.599589181239985	-4.134880649875018	-4.291282358468929	-4.988407348054319	-7.135657028824874	0.468	5.452067293107684	0.2927020079118853	0.17927023634503028	0.19052067750365914	0.3375070782394262	0.43420405055688227	0.715002751812755	8.677667219650557E-4	0.7539356485740104	8.67766721965055E-4	0.7539356485740095	1.7594468471379334	0.9988023255569256	0.34369160471003324	0.3849409367780136	3.1163005800395083	1.6125763409943665	1.3076190510579886	1.7448457363367649	0.3515540040978838	2.3317026629855575	0.6777162324996494	0.7901950202875231	0.7533380720076431	2.1809672337670767	1.1881737974720514	1.0	1.0	0.0	1.0	1.0	1.0	1.0	1.0	0.0	1.0	1.0	1.0	1.0	1.0	1.0	13.0	-54995.90955062251	0.0	0.0	88.0	-1265.2986448323468
372540000	-56737.26050654419	-1336.4848355463644	-55400.77567099783	0.41681302899917244	2020.922912998398	52.83124394911891	0.4933840032234301	0.24930852402268366	2.8780767296319243	4.06313199853561	2.9527001382920273	3.78933197825196	2.668313524423576	3.6441236997116326	1.7502136606991217	3.109178344001656	3.2356790663904587	3.410576811800185	2.190687712191407	2.584558914977713	0.05664096871984	1.1603875688733298	2.2362970158720974	0.29191278347395627	1.3210801538635244	-0.04278962463298244	-0.04951098781292551	-5.136819180183922	-8.372858925668883	-6.915877039554905	-7.900905074726079	-8.579863024144803	0.468	4.942931802669088	0.2904994751343813	0.17907424716382378	0.19067213888715884	0.33975413881463706	0.6629620667804398	0.7474102796120582	8.705612992365374E-4	0.725912310748828	8.705612992365356E-4	0.725912310748829	0.27669675634209534	0.8203261634188139	0.6273352862613857	1.3472170983869463	1.4910902768366423	0.6800782312295728	2.408785063028228	0.999953439762636	0.5551491943234395	0.9550065094282159	0.3688739244129691	0.2638084934415687	1.2040533934175164	1.878220159927157	0.5521843892821576	1.0	1.0	1.0	0.0	1.0	1.0	0.0	1.0	0.0	1.0	1.0	1.0	1.0	1.0	1.0	12.0	-55003.040210860105	0.0	0.0	87.0	-1274.1055558099742
372550000	-56691.81723859612	-1298.9348440894794	-55392.88239450664	0.4214059832001158	2020.9183200441971	52.20475106564435	0.33848959746811086	-0.17025864318052286	2.3381555164957857	1.9731031256432687	3.640108727104449	3.0314664966358085	2.4287062329435436	4.7502414592913444	1.8869480481128984	2.85394233290229	3.4260927685362255	3.084532567354852	2.2562658908540056	2.3914756534696524	0.048040654886138456	1.694117746204635	1.7419295184680337	0.3953944994904724	1.6839155524539817	0.37829202830848896	-0.8296918816691652	-4.997819053910781	-4.668321510260209	-5.507772175661371	-5.138728869593192	-5.432390565676783	0.468	5.006761533112739	0.29127849001815065	0.18188881269706458	0.1908464506456881	0.33598624663909765	0.8568111633624939	0.7929966090450038	8.588686202141752E-4	0.800318681846191	8.588686202141754E-4	0.8003186818461901	0.7783208531503096	1.10042659855115	0.28471409384032514	0.8357809463246357	1.35366416892669	1.3825073443939926	0.8640860796969236	1.1220303824340034	1.3251014474677663	0.5601908332744323	0.3144268527715724	0.5823413687629665	1.904737676569913	1.906791078349613	0.8842209690580867	1.0	1.0	0.0	1.0	1.0	1.0	0.0	1.0	0.0	1.0	1.0	1.0	1.0	1.0	1.0	12.0	-55003.28710944754	0.0	0.0	86.0	-1232.2717406076374
372560000	-56678.30092809033	-1296.7085355630356	-55381.592392527295	0.41624348765321517	2020.923482539744	53.02849970259983	0.2136632192774723	0.16071990997482177	1.9566856365112293	3.661394852540426	3.591986352183813	2.831587085131325	2.8136162516504872	4.8911904817116225	1.907014076161987	4.391765044692196	3.8527248714415876	2.6562878511358843	2.300442009351327	3.047665035723238	0.1450326026083243	1.2335648865430346	2.3564052036250756	0.19852058201587836	1.39390580331127	0.7724742463771707	-0.6609805340023256	-5.023665190356799	-10.029767650955085	-12.852767227598662	-19.149984705313194	-19.34900954447305	0.468	4.814185827870822	0.2920614321717378	0.17659887389705892	0.19339737468002716	0.3379423192511772	0.6924744241948696	0.701815806802908	8.865386072110487E-4	0.8473434206565408	8.865386072110489E-4	0.8473434206565404	1.5584524127389057	1.0825109688705639	0.8552123015907215	0.1399973947894336	1.491101559287529	0.9565353061657631	0.49762020007968644	1.8150600303746263	0.17895968362004433	1.3621678642087882	0.4252167102889869	1.4278969704773028	2.552712967865842	1.5575770696223155	1.6308632429441343	1.0	1.0	1.0	0.0	1.0	1.0	0.0	1.0	0.0	1.0	1.0	1.0	1.0	1.0	1.0	12.0	-54991.737477116614	0.0	0.0	84.0	-1225.3817481263363
372570000	-56684.89970147876	-1286.0917665954057	-55398.807934883356	0.41763755337263664	2020.9220884740246	52.30982465235306	0.270112113954528	5.007996814144898	1.0934926447626845	4.211047594902179	3.465057924947833	2.881138679162172	2.442809843985576	4.807042706268601	1.6746201419039963	3.822253797065079	3.0686718609115906	2.4135604500906367	2.2410748482367553	2.8310475456552946	0.15854169586495157	1.246173519296468	2.355361940221219	-0.13239158438000062	1.1883480749183986	0.9862899306783032	-0.8140393731958355	-5.107832614029075	-5.8488893438502725	-7.592581394960386	-4.716279592619466	-3.8635319139831505	0.468	5.105209441327883	0.2921006090239213	0.1811254375425182	0.19471627744079734	0.3320576759927642	1.0525895629393538	0.7732865989447617	8.863635102336677E-4	0.8685983183125285	8.863635102336655E-4	0.868598318312527	0.3879174241737286	1.0883159276024055	0.32236267999231444	1.4264939253227946	1.8682850883061282	1.3423177072675243	0.4840369253574254	0.8141924213910336	0.07438061073636568	1.4578598961657887	3.1172701689236657	1.4223176216683246	1.7158441270825084	1.8026427320558065	1.3243545905692249	1.0	1.0	0.0	0.0	1.0	1.0	1.0	1.0	1.0	1.0	0.0	1.0	1.0	1.0	1.0	12.0	-54995.26003019581	0.0	0.0	90.0	-1212.0904306482184
372580000	-56675.35031465045	-1240.0900307251632	-55435.26028392529	0.43929566608225795	2020.900430361315	52.68813072172214	0.15440712664261683	-1.1160492906089186	1.7425142165729508	5.249439686973979	4.322606852390051	3.2495144108625973	2.670732869112592	4.669443370482589	1.671390852987043	4.8102856873475925	2.9356164978121004	2.4131528882457363	2.4175468148709127	3.178399313903811	0.15384539072600958	0.8201115079021168	3.6316039790233816	-0.10202268843366874	0.5064607183475421	0.5843226072735495	-1.0493489707689276	-5.382717275662721	-2.3865086425941975	-1.9717496612847694	3.529804229306672	5.2017296390677785	0.468	5.024905852299986	0.29599762911120053	0.17918650926767932	0.19243194074309591	0.3323839208780253	0.9170874744002617	0.768970667185914	8.463032944503686E-4	0.7365466743093466	8.463032944503681E-4	0.7365466743093472	0.5441197554357293	0.3318940956480282	0.22074100996298512	0.38986486810148346	0.5586149675343861	1.7392891168715543	0.3254952317430615	0.32015877587373337	0.6302833586861016	1.683936459708216	0.012698934251413723	0.8123939027113204	0.4954725548152331	1.0706423946718406	0.7472160533591609	1.0	1.0	1.0	0.0	1.0	1.0	0.0	1.0	0.0	1.0	0.0	1.0	1.0	1.0	1.0	11.0	-55001.649956620386	0.0	0.0	88.0	-1184.7338781358978
372590000	-56677.940824037956	-1257.328504195794	-55420.61231984216	0.41716676856760915	2020.9225592588298	53.27117467872888	0.17628632633993407	3.0196456390391058	1.188287619696033	4.477203375232761	6.124836551087045	3.6353734381621017	2.6007407345417004	4.986572084858311	1.8637525134766872	4.302604000106302	3.5486083222053626	2.302152567019604	2.155065418968118	3.0495736713026536	0.18939689200540571	1.4383095285506102	3.338102267718477	-0.077868688932345	0.3453479194097304	1.2764949359864206	-0.8684546240523232	-5.012082105303439	-5.209421615856638	-6.7586570146463965	-6.613386983395387	-2.919564166680822	0.468	5.255916405068814	0.2915697464995961	0.17969472654350402	0.1892216258123149	0.3395139011445861	0.6967870498532776	0.7428202182320595	9.152438444314286E-4	0.9194718168986318	9.152438444314275E-4	0.9194718168986297	0.8084787828273585	0.5827388692952422	1.0030469433906837	0.43163728486611175	1.225234973401907	1.8784378056950728	0.04342549169282569	0.4457057718226434	1.5156412564194623	2.3724163239824816	0.41276040240719386	0.5448693964016685	1.2794277794511515	2.1750430648563386	2.130970699000279	1.0	1.0	1.0	0.0	1.0	1.0	0.0	1.0	0.0	1.0	1.0	1.0	1.0	1.0	1.0	12.0	-55018.76121667602	0.0	0.0	85.0	-1182.658354318073
372600000	-56663.224275345005	-1242.273085555817	-55420.951189789186	0.4170858159927181	2020.9226402114045	52.600321241440696	0.167140087106227	3.6885400133288115	1.7129480620170723	5.393347475563847	7.583278627078388	4.040407518406154	2.3644255826793406	5.604508218259856	1.8389631785430167	3.6090153771255657	3.5317795700849857	2.5052470363837807	2.1896479919304412	2.59099347765487	0.37840217893632044	0.8654545259977463	4.935191431976075	0.07751327942735743	0.18474107116546312	0.4965708299100858	-0.6329617766054642	-5.169743588110532	-6.126116592911742	-3.6442385159720008	-4.514656678286407	-8.134147966469385	0.468	4.960462412737873	0.28974828274607894	0.17817359173027825	0.19256422437905785	0.3395139011445861	0.47462873568168823	0.6991160694881291	8.519343474336819E-4	0.7617869439273857	8.519343474336806E-4	0.7617869439273841	0.737471900901983	0.9433413514345687	1.0773327669462363	1.7287550433529644	0.7976939226743905	1.3386104970546264	0.28154507642725546	1.0054333741797024	1.4408573010399446	2.123964571133215	0.3413639505839007	0.9614168643401515	1.7584623595524358	2.5853341980639737	1.333468920591234	1.0	1.0	1.0	0.0	1.0	1.0	0.0	1.0	0.0	1.0	0.0	1.0	1.0	1.0	1.0	11.0	-55040.45608374033	0.0	0.0	80.0	-1177.887725194395
372610000	-56628.39982870546	-1230.6085191289328	-55397.791309576525	0.416710172848109	2020.9230158545492	52.0931237788144	0.1688726118891251	0.7028277663669865	1.203822285294114	5.612416811191099	5.7648405483764815	4.627850862085725	1.949533755823243	4.266764133717974	1.7731213460198447	4.70506006372759	3.8429748997127553	2.1707840709914543	2.4862422075912645	2.7455380472640547	0.1742122706393993	1.7243705480596352	3.8470672453368993	-0.016634469706490684	0.059345846446296716	0.5278295665820378	-0.7446666431283052	-5.742266168020584	-5.32244200644843	-3.4212369339121906	0.5291258888930797	0.8520559339594884	0.468	5.140206517380723	0.2888779937512683	0.1800033610356906	0.19157156240250534	0.3395470828105369	0.5437228363493539	0.7109111510713437	9.583912198373507E-4	0.844889954429061	9.583912198373519E-4	0.8448899544290603	1.1631993580977238	0.6664712042166588	1.318856742000563	0.25804332066316593	1.1783876330805547	1.2097298509902938	0.6563711369011623	0.5009943730307211	0.14239223164476172	1.5636204179892332	0.8664149973272559	0.644743175378181	1.616624207519679	1.7002411238952608	0.5737170833888224	1.0	1.0	1.0	0.0	1.0	1.0	1.0	1.0	1.0	1.0	1.0	1.0	1.0	1.0	1.0	14.0	-55022.85675226677	0.0	0.0	77.0	-1159.0987615589327
372620000	-56609.696279645344	-1232.0868821981155	-55377.60939744723	0.4178972681926099	2020.9218287592048	52.08979489065971	0.21684872570168554	1.124183328312304	0.7703715153556381	4.117560701673547	4.535037766235484	4.9884494041231076	1.7975385089504992	4.029012110079002	1.9826201364283238	3.672732503435945	3.4867275277137075	2.2195040797899153	2.579253083303393	2.3179422647955232	0.05011963693567684	1.4595255886874132	5.007276994753197	0.1278302955599419	-0.1922629558382305	1.5772745599088944	-0.49864466717836603	-4.654390140828561	-4.912758665833201	-3.960171308186661	-7.021022583079972	-7.508474726991803	0.468	5.177842463901396	0.29240085986102393	0.1783317642022633	0.18917146773570861	0.3400959082010054	0.607240125824153	0.720591663270528	8.911648989932806E-4	0.8579266024695333	8.911648989932827E-4	0.8579266024695351	0.2498945742502287	0.6239888514079668	1.116219162222107	0.05241224346600696	1.6869799196524897	1.2887768122213654	0.9456007841856743	1.2200573380000999	0.1686674499217665	0.6899327593308813	0.5602620378195057	0.8695600514043368	0.8147612009124426	0.9603344825996175	1.394256527022546	1.0	1.0	1.0	1.0	1.0	1.0	0.0	1.0	0.0	1.0	0.0	1.0	1.0	1.0	1.0	12.0	-54998.915686328684	0.0	0.0	81.0	-1165.9337928265165
372630000	-56677.34208231411	-1237.2712060084611	-55440.070876305654	0.416711634279545	2020.9230143931177	51.36293454418335	0.24761179270459288	-0.11093942734962484	0.753697012708048	3.6227212235497097	5.865101938937954	4.340466528534144	1.9415472682830253	3.5753626219448	1.8429286619819258	3.8604461802286054	3.4558483653121996	2.4760218329331933	2.524157843057192	2.641503873132304	0.06398278593214865	1.068615710528239	4.167042931530559	0.18523501235436468	-0.16239355350630924	1.5740548113346498	-0.6868690627478972	-4.832370202296659	-7.327161740622484	-8.136943151592607	-5.977330781959174	-6.7672188051099855	0.468	5.867241059503109	0.2928120171571729	0.17538140326907065	0.19142269311306914	0.34038388646068846	1.3776433248697388	0.8227180125218326	8.832770809395567E-4	0.7894059908544949	8.832770809395565E-4	0.789405990854495	0.6581389697987492	0.6936814971047006	0.915863087162143	0.2005072086598335	1.5282586023467697	0.8665716048428175	1.2743954565719846	0.9469430800734231	2.021685220417331	1.1971577237283457	0.1404273156423598	1.4021399434836783	0.8025595072339485	1.2069318117479753	1.984696923034132	1.0	1.0	1.0	1.0	1.0	1.0	1.0	1.0	0.0	1.0	1.0	1.0	1.0	1.0	1.0	14.0	-55058.19810344954	0.0	0.0	81.0	-1165.2328643366961
372640000	-56674.85004374354	-1254.8538546094994	-55419.99618913404	0.4296542877182298	2020.910071739679	51.38697197452451	0.2259506334104957	-0.7861233073555811	1.2183063312409248	3.1701788890827904	5.027445471190814	3.1028355483705963	1.8451133891968576	2.838921439181122	2.1708517975620754	4.069287050078964	3.4018534757941232	2.2566806616313864	2.7841975535273975	2.0790854943632864	0.06994500386444477	1.311163515645707	4.28744401646384	0.3120440314157248	0.383741297283141	1.1517588614700154	-0.5938552805451082	-4.424839262988252	-1.7177683716222394	-2.8196700767383582	-1.464499199124289	0.4481673082795625	0.468	5.024148887706169	0.29169027857468566	0.1816591543243754	0.1888932013409334	0.33775736576000676	0.8348353013680149	0.7706085242707956	8.933355447647312E-4	0.6880013405235905	8.933355447647345E-4	0.6880013405235929	0.1375685136598148	0.9063564643525471	1.4330823415538683	0.7166927752395971	1.9020010853905738	1.010063035474292	0.41346608273681873	0.5124135190602916	0.04759678881907551	1.6232575684064405	0.008101878513163461	1.686510218331755	0.963723319585692	0.9033390394658931	1.2199530680693795	1.0	1.0	1.0	0.0	1.0	1.0	1.0	1.0	0.0	1.0	0.0	1.0	1.0	1.0	1.0	12.0	-55035.77810777484	0.0	0.0	80.0	-1196.8428243989003
372650000	-56684.953532217565	-1264.785923341536	-55420.16760887603	0.4163116205287062	2020.9234144068687	51.58450037224472	0.13080691889333318	1.1803806686493334	0.9702921653934025	3.5224140244067215	3.896859611265718	4.1264089449677215	1.880275461090499	4.568440083131892	1.847554165052772	3.926526396225556	3.4427419897020375	2.422732044137905	2.6198204275076336	1.8716924589822406	0.3898660707354973	0.9830779360000349	4.99616472191553	0.12168497681501367	-0.13669694246594993	0.31499706086897167	-0.1921514054080259	-4.555979933581094	-8.11936354179034	-7.434613664113382	-3.999472098910007	-1.7213344202539265	0.468	5.395977710362754	0.29294129148727593	0.17640004849982488	0.19360507924740045	0.33705358076549996	0.7195146870238328	0.7661051668805876	8.561528888314083E-4	0.7251502926688242	8.5615288883141E-4	0.7251502926688249	0.5962295907996772	0.6943722831452269	0.5707086647374552	0.20923557740928256	1.1944386721925604	1.8745275199376166	1.2290039788777476	0.5682925424058316	0.02308277186128237	0.36614031484186416	0.029111691776520187	0.923913828190827	0.5280547389848701	1.5400435328261393	1.7824583643971312	1.0	1.0	1.0	0.0	1.0	1.0	0.0	1.0	0.0	1.0	0.0	1.0	1.0	1.0	1.0	11.0	-55024.83407257898	0.0	0.0	83.0	-1209.0409289374684
372660000	-56671.43342850124	-1256.328034369427	-55415.10539413181	0.435135264478437	2020.9045907629188	52.36718439769309	0.45103870166914845	-0.09095318086585286	1.8794995842695128	2.92688040631931	5.568247957794787	2.9126616410612987	2.0289910659464905	3.9879515172143765	2.065553655920181	5.301495160612708	3.0330117314461433	2.254828806403384	4.153923972507514	1.8569294255952755	0.2931654747183138	0.7855581335184794	3.0370604362428146	0.2540887876187381	0.07640573051849953	1.1914316849555922	-0.6084485192562723	-4.2990074251839046	-4.39503796780643	-5.53581382826094	-5.269442394401872	-6.440445753527379	0.468	5.006788483242111	0.2911366391609671	0.17701697791706453	0.19072067656697778	0.3411257063549918	0.8745834736220726	0.7852262391640785	8.362435388470541E-4	0.7090446885553454	8.362435388470586E-4	0.7090446885553482	0.3171763648772154	0.3031033985225049	0.6270224309018398	2.589742385065983	0.9521855897354268	0.7631011547447545	0.2722190823661003	0.6857647683192446	0.28490231254219484	0.691062529226769	0.20837604896415482	0.7266753991480808	0.2596532704158446	0.7619028772568562	1.0780506346533778	1.0	1.0	1.0	0.0	1.0	1.0	0.0	1.0	1.0	1.0	1.0	1.0	1.0	1.0	1.0	13.0	-55037.224024715826	0.0	0.0	78.0	-1196.2868041351946
372670000	-56722.55746034484	-1304.4071494015577	-55418.15031094328	0.4171195461341901	2020.922606481263	53.066548809553055	0.21468399196697147	0.6116697371844328	1.9586460387501232	2.42616229887535	4.353575685637051	3.1552766009231625	1.9615931865046896	4.24801210614728	2.072317938722817	5.254904154380879	2.8699866008077426	2.5133874064778325	4.864657384814405	1.8062781658406275	0.21172535190298036	1.300618114926702	4.620368984075711	0.4268499943268039	0.5065195024037991	0.5473641793932037	-0.40405846617672936	-4.314594239976649	-2.9545024035272722	-4.421809729703766	-3.7504158183871072	-6.716481509035423	0.468	4.754495391696209	0.29166242151120086	0.18148077249250658	0.18999944888863127	0.3368573571076625	1.3076950671837997	0.7915059413841867	8.516269067794633E-4	0.6439152277771886	8.516269067794649E-4	0.6439152277771897	0.4953060175288126	0.6663508236722667	0.6856537508054246	0.8841440373947398	2.2612307871284365	1.141461674124343	0.15895062640208196	0.5635270971946413	0.1278218024688186	0.9034354184863298	0.4964948399989697	0.4265882649516243	0.518355655510784	1.0645609485977279	1.0627103992785392	1.0	1.0	1.0	0.0	1.0	1.0	1.0	1.0	0.0	1.0	1.0	1.0	1.0	1.0	1.0	13.0	-55024.858864149355	0.0	0.0	85.0	-1246.3921064359529
372680000	-56786.29135962887	-1327.6855936683244	-55458.60576596054	0.4188223678287966	2020.9209036595685	51.48649644343362	0.2474008672959809	0.14440616689315003	1.1139860797929706	2.182486811775533	3.1329027205652142	3.4771049784471395	2.301455672330916	2.8359795257081357	2.3212578370989307	3.8921659133097126	2.667376022562082	2.8834200830146104	4.259613598799333	1.5815641344299882	0.13444230350152325	1.815072678380199	2.749478202603055	0.25310127696970186	0.24419418284347244	1.1275570614990686	-0.8199944621648021	-4.46407441235664	-5.733843564865637	-2.559337763621679	-1.0819136458356988	1.1579438550289636	0.468	4.928651364340771	0.2920475491969906	0.17705581231951356	0.19447192000636274	0.33642471847713434	0.5974365154184637	0.7408197251418951	8.831446761521438E-4	0.8101121874552497	8.831446761521422E-4	0.810112187455251	0.378901564730795	1.105604225205201	0.5549848565380721	0.2851328089688895	2.2250647724150516	1.618648675731431	0.8658608671140748	0.6037737488450393	0.34202185382888844	2.1580993647841726	1.071771462918182	0.5477556601414927	1.5975318279416253	2.3866988374181375	1.4582747215878429	1.0	1.0	1.0	0.0	1.0	1.0	1.0	1.0	1.0	1.0	1.0	1.0	1.0	1.0	1.0	14.0	-55056.60825627347	0.0	0.0	91.0	-1254.9234062817384
372690000	-56785.06969176731	-1324.812061481476	-55460.257630285836	0.4167150483674478	2020.9230109790299	52.446195838830604	0.5164039752830374	1.6003925616316064	1.5025934224283743	2.569361243282617	4.0239439777611965	3.248165588797144	2.44735132035179	2.729912404373368	2.0760023225142943	4.02250761423879	3.019067396442048	2.8987116333463763	3.420255888069319	1.5726981474838448	0.21384426059991873	1.318065132112164	2.607535608453261	-0.019981480526380248	0.8042321186429302	0.4707768450463441	-0.6442937158365495	-4.5327759901657645	-3.735443406051194	-5.808158923066712	-4.996685214528442	-2.818921953115986	0.468	4.7436933388420925	0.2968153205062321	0.18059374616543947	0.18785222250788913	0.3347387108204405	0.764200270474319	0.7645920478783209	9.227033800284526E-4	0.7681487380501212	9.227033800284525E-4	0.7681487380501207	0.8405216501604501	0.7880864214834131	0.17725629885667518	0.19725179589612699	1.9338920525210077	0.7963515208353235	0.7574172622432728	0.5132198761276401	0.09380167463847822	0.9662047327219955	1.2984545058871433	0.5456231298306418	0.9384336189903258	1.9358299118644104	2.021241934075588	1.0	1.0	1.0	1.0	1.0	1.0	1.0	1.0	0.0	1.0	0.0	1.0	1.0	1.0	1.0	13.0	-55055.89946257952	0.0	0.0	87.0	-1258.4527465091226
372700000	-56756.52885568704	-1307.3130291942691	-55449.215826492764	0.418527390998236	2020.9211986363991	52.45676607248838	0.3108732017607962	2.7076258425170394	2.6697734378817435	2.362388619678271	5.240107258532804	3.5476577072126325	2.7674488857465227	2.7996913586024457	2.1225899488280664	4.001152362420213	2.8209629611270883	2.437937417482539	3.231329228323037	1.4994350962784138	0.018097756182804195	1.546825497740568	3.4937021980214373	-0.10852378204861618	0.863687098872958	0.12728784910272312	-0.46456038400582766	-4.817880367763063	-5.171080815152122	-6.380591238019861	-10.412579104276604	-9.126080736542804	0.468	5.339479780423307	0.29863494111096195	0.18031582612974564	0.19181109828151216	0.32923813447778155	0.8952414133646412	0.7567239849839669	8.816032479642601E-4	0.6508518095652343	8.816032479642606E-4	0.6508518095652353	0.241205634590128	0.2932341543773296	0.676852299641164	0.22611931464815807	1.3392476567690303	0.9115912946374436	0.8134285350086118	0.7211472851840389	0.10111832336410102	1.4221961633319504	0.5886165815165567	0.42540257658663083	1.1691123882616254	1.8433958959655492	1.276320836045626	1.0	1.0	1.0	0.0	1.0	1.0	1.0	1.0	1.0	1.0	0.0	1.0	1.0	1.0	1.0	13.0	-55064.95495695046	0.0	0.0	81.0	-1249.01632763199
372710000	-56765.84292372503	-1299.4176632733463	-55466.42526045169	0.4170654878592815	2020.9226605395381	52.10657390399659	0.25475804421273274	3.784384592271163	1.284141356343347	2.764342989663914	3.4165779832182466	3.456346861515221	2.3578390431680063	2.6916811509692953	2.2584870535221717	3.6374150995552426	3.0102163799726696	2.389075985753816	3.991837698809888	1.4405760898457731	0.03021536074459192	1.2723031410514138	3.1857585055886855	-0.3121939813202749	1.306864223939954	-0.015327489151882145	-0.7649875181220283	-5.078306187006397	-7.627723399957182	-6.308065009127417	-6.629425325305965	-8.522925609567443	0.468	5.891543714299067	0.2880879585997064	0.182777706611611	0.19383741725395306	0.33529691753473084	0.522658751242429	0.7186111081483781	8.358362677713011E-4	0.9633145729057538	8.358362677713002E-4	0.9633145729057542	0.9169724070005116	0.6195426825001222	0.6823199251223693	0.05180248765991691	1.503600728329679	1.5201252485390278	1.4233107354406487	0.6965041996709934	0.11367911833339221	1.1596692466640606	0.3115211011621606	0.5560976285082456	1.2559977157184843	1.0080389495993278	1.1548737321814506	1.0	1.0	1.0	0.0	1.0	1.0	0.0	1.0	1.0	1.0	1.0	1.0	1.0	1.0	1.0	13.0	-55073.275112261115	0.0	0.0	88.0	-1224.7431489138546
372720000	-56737.34930394087	-1288.3096880979242	-55449.03961584295	0.41653327849937716	2020.923192748898	51.10657688885238	0.329964391899593	2.879608503350081	0.8719895003292933	2.5915580560388687	4.526827493931057	3.364871876537174	2.4149861751946533	2.578468111510942	2.121948693667621	3.5657247170031314	2.8143186310233643	2.4775220915949716	3.666248475622662	1.5353657849671156	0.03398766059371214	1.1505935047147258	3.5557364365295117	-0.18237336917214814	1.6712413871202896	0.6830024923940613	-0.5105637756064703	-5.004147919496491	-7.252487308623071	-7.672437903867387	-7.271061593268931	-7.269928817814513	0.468	5.4736446466896735	0.29304055131428286	0.17932452979220553	0.19004042119090359	0.33759449770260935	0.8826365243722718	0.763923895755233	8.798810872353207E-4	0.9871300950514942	8.798810872353224E-4	0.9871300950514947	0.8216011185878277	0.8991563769179367	0.39812069949662715	0.1932782687076367	0.885516263086559	1.410275451463712	0.24409999088747564	0.5197283583977923	0.011617266060279673	0.7242425734078346	0.9570370163577716	0.6574078261402276	0.9111538059222052	1.3853064217410638	1.2432381781426363	1.0	1.0	1.0	1.0	1.0	1.0	1.0	1.0	1.0	1.0	1.0	1.0	1.0	1.0	1.0	15.0	-55050.85200879579	0.0	0.0	88.0	-1208.968717746813
372730000	-56760.74483279259	-1315.2141845346127	-55445.530648257976	0.4315695678771472	2020.9081564595201	51.288032583393644	0.40291833881215594	1.584362662691892	1.9858845614580571	4.386830545593961	6.2508438547333505	3.6001957550576	2.3283974807903425	2.503233783663144	2.6327085877597343	2.855469849104532	2.882759485402706	2.5548000786876957	3.9340166281391884	1.524791432322139	0.16412493165217637	1.4577480316444165	2.425908796882401	-0.31558172730006717	1.6957814674227654	0.5215902424205572	-0.7038970280533644	-4.356042802491425	-2.1816984981646046	-5.439900985995961	-5.781507076555816	-7.2065536064936815	0.468	4.773856878607617	0.29377388024252843	0.17932452979220553	0.1918651293580131	0.3350364606072543	0.6953273570311251	0.7548978793602248	8.244194541609704E-4	0.9124313382949206	8.244194541609699E-4	0.9124313382949194	1.4422152668982438	0.7650732998980042	0.46483113072993054	0.17343588028249005	0.8388037839834115	1.2514101059944935	0.222305682148945	0.5577705812847729	0.00290524893989378	1.2651338641034287	0.7105539450071089	1.1114165007857517	0.5342675825350859	3.091931391421061	1.4202625122114485	1.0	1.0	0.0	0.0	1.0	1.0	1.0	1.0	0.0	1.0	1.0	1.0	1.0	1.0	1.0	12.0	-55037.888623236606	0.0	0.0	90.0	-1245.0216910737965
372740000	-56776.57078980883	-1325.038677021733	-55451.5321127871	0.41867815831264454	2020.9210478690848	51.669873939801484	0.4335531476786547	3.517631396971068	1.999445148808245	4.401198110029792	3.6106087538600278	5.8269180282863715	2.388736572427614	2.5372159561038123	2.4252813934286777	3.2734904623137675	3.1077823242022045	2.5055706944890397	3.662823323737342	1.1084946054459317	0.11971980299272887	1.3140361558025775	2.4311794711016828	-0.5761378138982735	2.076158810876104	1.5123830476264062	-0.4435265167842849	-4.062563443023889	-3.8372969695074497	-3.008560429467319	-4.8727032368280945	-5.802044719542282	0.468	5.457344410015064	0.29481046653977233	0.18264069744140302	0.19280820950853128	0.3297406265102947	0.5250684812282059	0.7302971352709112	9.100690727157873E-4	0.7304857292492255	9.100690727157885E-4	0.7304857292492245	0.2763351107214537	0.1359135898249468	0.18169438789066666	0.5024176069491563	1.3127707330705956	0.7685602139514435	0.15112687140218958	0.3697136915805305	0.015647138647961772	1.1328914732065472	0.18415624265626818	0.72354463623638	0.16376393072895468	1.042279122599924	1.142099123692095	1.0	1.0	1.0	0.0	1.0	1.0	1.0	1.0	0.0	1.0	1.0	1.0	1.0	1.0	1.0	13.0	-55022.69662816295	0.0	0.0	100.0	-1267.396760841469
372750000	-56793.03307165786	-1340.063087222571	-55452.96998443529	0.4182030755500626	2020.9215229518472	51.88455915960483	0.18808720384959204	1.4967355978870338	1.577134941372393	2.840131708871251	4.378196679813611	8.729518561076858	2.234038349830593	2.7270320970258286	2.950629157938277	2.9033266782224176	2.9819244339819284	3.1419962674086386	2.9849606598065677	1.2147683888600695	0.042127266074822964	1.562849085699412	2.034279828543269	-0.2415412496884491	2.322985776416555	0.7862456314129674	-0.7975400516812639	-3.9058006773195624	-6.0164291725847425	-6.078187079922889	-8.712155814065254	-9.562082147267683	0.468	4.973301323538987	0.29362440118583544	0.1794812092237642	0.19121147322446486	0.3356829163659368	0.691230593446663	0.7470512840399572	9.260251854672841E-4	0.8839949493251864	9.260251854672846E-4	0.8839949493251861	0.840196364903544	0.97334355116491	0.18266537333951308	2.293247856251364	1.5610726054174258	2.1491368449715607	0.015667735940619754	0.7616015908178638	1.3099613533902903	2.278586455273052	0.6977490789151727	0.7485862954864481	1.4797787019686035	3.0598458442818117	1.0050200817085257	1.0	1.0	1.0	0.0	1.0	1.0	0.0	1.0	0.0	1.0	1.0	1.0	1.0	1.0	1.0	12.0	-55039.5273758706	0.0	0.0	89.0	-1266.0324410503404
372760000	-56729.71458367387	-1302.5844275943	-55427.13015607957	0.41624493680115005	2020.9234810905962	52.299782731312256	0.23805995439213812	1.2142114222603686	1.0714227278580524	4.2271800983365715	3.4504116335764916	4.687834832326012	2.260774363218177	2.4432941791720406	3.345005853279999	2.327193141726217	4.0326454822848685	2.474307399955732	3.6850359755068944	1.6505328663245489	0.08739022013345835	1.0961235033140784	2.328199903729876	-0.07138986281625696	2.474031261096031	0.5002534489315406	-0.5518474876075566	-4.154472743848189	-7.277293063922241	-6.289557414694818	-4.215534890986559	-4.3478719642450585	0.468	5.016929276619129	0.29339566092526465	0.17788202903965158	0.1904787051789244	0.3382436048561606	0.6677809890861012	0.7353591535010863	9.092674615368006E-4	0.8571289408605398	9.092674615368016E-4	0.8571289408605399	0.2624149598170125	1.3886449798319151	0.6610323311660774	0.18056086467148225	1.285801587933823	1.4944195124911355	1.4827622783415775	0.7121655514397379	0.10634597176081796	1.3817640572439998	0.5399959681130889	1.3146025194736801	1.3551767788363962	1.4711953672812284	1.478003326994016	1.0	1.0	1.0	1.0	1.0	1.0	0.0	1.0	1.0	1.0	1.0	1.0	1.0	1.0	1.0	14.0	-55013.347031705205	0.0	0.0	87.0	-1228.642443653565
372770000	-56743.02700187202	-1288.343217008461	-55454.683784863555	0.4173987445739725	2020.9223272828233	52.34590180370375	0.4683501011941957	4.470614831722649	1.7359347714297673	3.2640902292314546	4.1642704689314725	4.807927474143478	2.063117834882468	2.66049536072745	2.7454266063685044	2.4850745557348075	3.6450667069175346	2.888425899178633	3.6849105546171286	1.3582237161402244	6.580167585795715E-5	0.9076141118953037	3.9480942342537264	-0.05766619969053979	2.046331639213511	0.3092348199541431	-0.583073542790499	-4.577007648871589	-5.498437610474736	-8.160912179773305	-8.192914812316534	-8.926432860182196	0.468	4.571127352861293	0.29339566092526465	0.17360000539148213	0.19756955510090418	0.33543477858235027	0.4839462242952591	0.6913071213400118	8.850752899361995E-4	0.9502197691917206	8.850752899361988E-4	0.9502197691917221	0.7595549235799749	0.17617645784504254	2.114801850493525	0.7448015393918421	2.505876034338266	0.9969220597847565	3.165686561390616	0.6674428600268636	0.6509041520658687	2.476310133086265	0.46835952120866825	0.45995288809627605	2.0507225291147053	2.3020534118109435	1.1878745758405207	1.0	1.0	0.0	1.0	1.0	1.0	0.0	1.0	0.0	1.0	1.0	1.0	1.0	1.0	1.0	12.0	-55039.69232387588	0.0	0.0	96.0	-1208.6530136707647
372780000	-56764.75592564248	-1323.7087818487123	-55441.04714379377	0.41705326429463224	2020.9226727631026	52.798809653893585	0.4199704078546744	1.5468184877950044	1.0208615390703775	2.635951691172476	4.237776702197693	3.761547430208665	1.7752590523451062	3.322118746988847	2.60043548052909	2.587662421586794	3.044673667328731	3.6689707190573997	3.581739371749852	1.5575375897355972	0.16454714082516025	1.2485806188840731	2.6284799398564527	-0.19601608851121138	1.5600876021279801	0.8209919503409471	-0.7490298143738744	-3.974977522991635	-5.207302814013764	-4.384490859240936	-2.4995015409205625	-1.4853788913593977	0.468	5.008654996462763	0.29120110309299246	0.1777648610781362	0.19361591518900523	0.33741812063986737	0.7208273914446474	0.7301742191549466	8.796954661165035E-4	0.9588877698225009	8.79695466116503E-4	0.9588877698225021	1.1668711492918185	1.5545790346277304	1.885445077286714	1.9010998592312651	2.593541943860351	1.0469595640565044	3.2557447996702216	1.1610917426196818	4.224534561787189	0.9556307733376124	0.7696562454659455	2.2554180397247023	0.696842659494562	3.782035365220492	0.9811610314100007	1.0	1.0	1.0	0.0	1.0	1.0	0.0	1.0	0.0	1.0	1.0	1.0	1.0	1.0	1.0	12.0	-55026.73149514386	0.0	0.0	99.0	-1235.1378723865087
372790000	-56803.35375590983	-1314.6367493986209	-55488.717006511215	0.4163817155711425	2020.9233443118262	52.430641798753385	0.26946400274076543	1.624566830983817	1.9431880714748058	2.75551642756729	5.758437946821866	3.253007012341676	1.853310684203009	3.8285586771832505	2.6225772457025154	2.633230165800211	2.9481712489035603	4.561227906381367	2.6367429521625416	1.4589411093369422	0.10032357029537056	1.3153312194115434	2.1110028770753946	-0.09813747595764462	1.3961954265429537	0.460875996966744	-0.49882520081693227	-3.9766619091432736	-5.337223872019907	-4.000859448630628	-3.443457738769876	-6.331707975930142	0.468	5.161194409136673	0.2988718221390137	0.17816105192877982	0.18991352237448145	0.3330536035577263	0.4625808319900992	0.6786378824388877	8.729555566238128E-4	0.9137626028047481	8.729555566238134E-4	0.9137626028047499	0.27706355443090475	0.7699670120334724	1.3449710016654568	0.3182603818905846	1.9520586196646474	0.7489609597778324	0.7071468358223175	0.6229783626430392	0.31404806800930285	0.3558546345884883	0.8209355763046625	0.6513586234115454	1.6496747853912272	2.5774497383765	2.1287718511986036	1.0	1.0	1.0	1.0	1.0	1.0	1.0	1.0	1.0	1.0	1.0	1.0	1.0	1.0	1.0	15.0	-55066.9443178986	0.0	0.0	90.0	-1235.0356638537069
372800000	-56754.63106862804	-1286.5633973862878	-55468.067671241755	0.41661183638738664	2020.92311419101	52.98088860095069	0.3128515151300211	0.11886346908462328	1.615325279809778	4.292125533609754	6.0379288635204205	4.022642737903961	2.161546495115926	3.311806811638773	3.0429294393869513	2.5805263864865644	3.0061189206730274	4.559922221556035	2.9334967554249523	1.3434152725519768	0.017700520994336666	1.250444480082401	2.3348243547720515	-0.1756446711299733	1.6303837301560722	1.2854037197213712	-0.8742712769445404	-4.6045434764582	-5.784891449627323	-5.93057440104171	-3.877009228998288	-1.568806627929912	0.468	5.024365914722669	0.2922666564774447	0.1786605795565354	0.19312341966567956	0.33594934430034157	0.6929797418891473	0.7545984628251053	8.36974100198359E-4	0.8992087830906186	8.369741001983604E-4	0.8992087830906188	0.7269089430640984	0.24976254328947897	1.6297029741068227	2.1121551766828914	0.9037650158119406	1.0233414897060178	0.7140863483347957	0.8875303244206217	2.5839583347174697	0.7005234513758049	0.6437112880524939	0.8804138932746468	1.0277733725012899	1.4729705479734099	0.6116360899437187	1.0	1.0	1.0	0.0	1.0	1.0	0.0	1.0	0.0	1.0	1.0	1.0	1.0	1.0	1.0	12.0	-55038.525274624495	0.0	0.0	95.0	-1213.421566684757
372810000	-56788.897988796365	-1291.7760302366382	-55497.12195855973	0.4200638650716004	2020.9196621623257	52.30601841450161	0.20442187231203685	1.2505307375556427	1.1105539823696076	2.9998588358687757	6.118087418435245	5.633010924032745	2.2080384713688717	3.2355267825646896	3.7963540626882395	2.113158103679324	3.8481520750010936	4.013960055308868	3.212645241765277	1.0402677877846045	-0.11816606989501628	1.1538127017600956	1.585950869150576	0.2998039628022928	1.6189141684705313	0.949001745101685	-0.5986964520792484	-4.201918725445554	-5.943434411833178	-8.77981188524981	-2.8039659095711027	-1.1292960730907735	0.468	5.046074248253414	0.2925257287828186	0.1774480855737493	0.18898394532487425	0.3410422403185591	0.46881799208233704	0.7162307408726953	8.798638235215647E-4	0.9270337409607219	8.798638235215628E-4	0.9270337409607213	0.536777602235929	0.7449030818407038	1.246208528005354	0.286586153810357	0.7986666547800191	1.2866798606802332	0.8235639617918676	0.5952864128824391	0.48318293235993093	0.8709176730973075	0.4392433600369447	0.4714419386561406	0.853498540318597	1.38655529451074	1.3380656019213775	1.0	1.0	1.0	0.0	1.0	1.0	0.0	1.0	1.0	1.0	1.0	1.0	1.0	1.0	1.0	13.0	-55062.15548151493	0.0	0.0	95.0	-1220.1922334064786
372820000	-56809.01025039668	-1296.1223791025197	-55512.88787129416	0.41687792383043937	2020.9228481035668	51.65074190265064	0.5974131240708334	1.386975177927172	1.9012370946383201	2.863215974904455	5.042345365091074	4.7553498421438265	2.2233659261647567	2.64171006199349	4.099966345247294	2.667325658544395	3.241525310530416	4.203723783846795	2.9912277083178624	1.114608912492078	0.0804835645383894	0.5857173523643833	2.0442247466151517	0.1532896483217324	1.4993250100905726	0.3822539182361827	-0.7396618784923192	-4.4278292347225765	-7.208577660395355	-6.9375136411057206	-7.971897496045281	-6.821840652843489	0.468	5.167014398448214	0.2929076313568614	0.17747401841574292	0.19244521539444562	0.3371731348329513	0.6395473415845537	0.7236857980665831	8.890818655613809E-4	0.8711543008927032	8.890818655613823E-4	0.8711543008927017	0.7358422646269867	0.7570050682873463	1.175709421564642	0.1128986468106416	1.6515291523467357	2.2263196170149953	1.2571413980965922	1.7474938638289648	0.5870777439091696	1.6474708047975357	1.2789467141679436	0.3756111197852416	1.1382370091258247	2.473735693121943	1.1946392095260268	1.0	1.0	1.0	0.0	1.0	1.0	0.0	1.0	0.0	1.0	1.0	1.0	1.0	1.0	1.0	12.0	-55061.80025670857	0.0	0.0	98.0	-1222.858473365971
372830000	-56780.7873635875	-1281.1612870582182	-55499.62607652928	0.4174316596116526	2020.9222943677858	51.83584364353759	0.3433155476747077	2.44459427816242	2.194037876173151	2.2934537240107256	4.832090945105168	5.086691641674624	2.1291228263582354	2.6024891498129725	4.815191612924302	2.4296413159749353	3.430515468426624	4.0055614617291635	3.036880430802972	1.2459372204223622	-0.10295831648143983	0.8648692583823578	1.1980344091799027	0.2696947603080645	0.7103760638962944	0.033528342856252544	-0.4690575047217471	-4.713727755125642	-5.63525366826435	-5.026220719882269	-4.795343925710241	-4.512268318229966	0.468	4.963375228382405	0.28916541661259976	0.17972766992647124	0.19372363216857158	0.33738328129235867	0.23822508411656249	0.5895057215052966	8.905708668838925E-4	0.8063042222048643	8.905708668838922E-4	0.8063042222048656	0.5371452963962522	0.6405554791016711	0.7108747576018314	0.06390761858353697	1.061195889149254	2.4574248344645513	0.2827395303106625	0.6481114844286984	2.676149030039128	1.0970507266966432	0.6898375653295603	0.22191091786716444	1.3666440154735409	1.161541017617503	1.2027215634601065	1.0	1.0	1.0	1.0	1.0	1.0	0.0	1.0	0.0	1.0	1.0	1.0	1.0	1.0	1.0	13.0	-55061.29033375901	0.0	0.0	92.0	-1213.6465727687464
372840000	-56798.07728997639	-1312.126674903434	-55485.95061507296	0.4173929514017656	2020.9223330759955	52.90731676178929	0.4033414017371272	3.3734031591605964	2.058781028684634	2.407291536534628	3.780669443346325	3.9023208666627944	2.561622386446292	2.163213146612447	3.51041714489857	2.810359259261907	3.2020647403594102	4.27642198231927	2.8242840637265654	1.4431558317569346	-0.026704498365680653	1.1256391339354597	2.2688755373884253	0.4412081781940713	0.9231820312505377	0.0932617141611167	-0.41745632676280103	-4.228562423368022	-4.565859773117886	-6.962212124633126	-5.87523129415688	-5.7352981373732215	0.468	4.858520220037481	0.2920293270908551	0.178620284896999	0.19242693100716723	0.3369234570049799	1.1842247965506454	0.7909840395873002	8.190971786090917E-4	0.8517808169368896	8.190971786090929E-4	0.8517808169368907	0.3401979138911706	0.7894449552159859	0.7062458126200812	0.4369877397563541	0.7265171384110555	0.556794877290114	0.19136786331967262	1.1166023774697993	1.136550889617771	0.7211352718869238	0.709665327220906	0.4761837101053461	0.8314596724704912	2.2128295666050497	1.2919572335891878	1.0	1.0	1.0	1.0	1.0	1.0	0.0	1.0	0.0	1.0	1.0	1.0	1.0	1.0	1.0	13.0	-55062.73661177969	0.0	0.0	91.0	-1241.87505013694
372850000	-56748.22516476367	-1289.7877688135816	-55458.43739595009	0.4182585827721326	2020.9214674446253	52.54436769089177	0.28908503781836165	1.506433759148455	1.3812184514887462	2.2526478188419694	4.47833562460161	3.240240779800132	1.9721286088728056	2.490164129893493	3.1863697515793383	2.8577598425288775	3.9062654340014085	3.9645032349965246	2.788442053147281	1.629668123476791	-0.09536197924676638	1.2558361164218736	2.506856958460323	0.5350350519953451	1.1130494864841802	0.34029964396775486	-0.7972246198707504	-4.312692534046926	-6.805322429526912	-7.494970077743901	-9.540384488506408	-7.872449138590543	0.468	5.03657185481098	0.29166756340327277	0.1762743041749346	0.19177905295379402	0.34027907946799985	0.9139055240106516	0.7688669392766863	8.198498798148735E-4	0.8449088810743178	8.198498798148737E-4	0.8449088810743183	0.7297519929059011	0.2369908020794632	0.981748056363802	0.5924583167817375	1.031227072332012	1.7314119915382273	0.12542243228071598	0.9027167246238201	0.2716748008290208	1.2320181411652016	1.7551235501345968	0.16981129035473339	0.9105804170611504	1.4802317329002312	1.17369275253605	1.0	1.0	1.0	1.0	1.0	1.0	0.0	1.0	0.0	1.0	1.0	1.0	1.0	1.0	1.0	13.0	-55048.07253461541	0.0	0.0	89.0	-1219.9497661346422
372860000	-56723.99093965494	-1284.7617712314957	-55439.229168423444	0.41823926482621027	2020.921486762571	52.200866047448464	0.29375544075161425	2.523937764464753	0.861608877262591	2.3112222905806927	4.996062334751443	4.304452429133223	2.1861034202493523	1.9308384378411352	3.205508411684293	3.1738266523057455	2.882129152591317	3.992327531215192	3.6261396507594323	1.300107798417808	-0.16006728114162716	0.4877955439339097	3.3480626970530785	0.3486797621503056	1.4531264243566795	0.11533192052621323	-0.5215957611890133	-4.434062004580827	-5.37791564534318	-5.21209157103677	-6.86949679579325	-7.871177552393904	0.468	5.05491044182037	0.2893472181434526	0.1793015391428456	0.19233774451492888	0.3390134981987741	1.2334692095060376	0.7798394878523741	9.071053812620712E-4	0.9979361911458556	9.071053812620719E-4	0.9979361911458557	0.6326039030810282	0.0989453183488269	0.8482494700628939	0.16337833650382788	1.8909827518945228	1.391050677307749	2.1455860341644017	0.5650639271086861	0.040981291181745955	1.1650202640858636	1.084069632259189	0.13007211673642335	0.9428045402295595	1.5150483915172246	0.5983582164732973	1.0	1.0	1.0	1.0	1.0	1.0	0.0	1.0	0.0	1.0	1.0	1.0	1.0	1.0	1.0	13.0	-55050.46322172715	0.0	0.0	90.0	-1206.591757592419
372870000	-56732.83654764926	-1283.5071512016866	-55449.329396447574	0.4386878187547521	2020.9010382086426	52.54895367789811	0.7957604952476185	0.9809299466203996	1.3282009355386133	2.929310275929506	4.033089747800239	3.2192391947441896	2.954216894584515	1.9985383256357072	2.8771019891261567	2.6641908675635975	4.269953377920287	3.3856210598005294	3.4982661009712075	1.6616387397314551	-0.06105912879202584	0.8936862342225097	2.7326661359330022	0.013495281935507142	1.311774612644717	-0.3625592043985072	-0.5218558837797707	-4.438223534666538	-4.897787256067969	-4.108348391340211	-4.316191518521506	-4.936815318593241	0.468	4.750473148893346	0.28661398399724075	0.17806168174032597	0.1920842517943395	0.34324008246809495	0.7453245945225477	0.754669905565327	8.696629296757753E-4	0.783381085828659	8.696629296757753E-4	0.7833810858286578	0.8215128116834476	0.5516222245395621	0.7822420027462159	0.1121709396369105	1.263303620358022	0.33723589076285604	0.870631926295258	1.2756571494629632	0.08448315065561242	0.09248650689469219	1.0038955399576928	0.29720045808423007	1.2487172890288694	1.7701683779734467	1.0609397136072363	1.0	1.0	1.0	0.0	1.0	1.0	0.0	1.0	1.0	1.0	1.0	1.0	1.0	1.0	1.0	13.0	-55054.06829235683	0.0	0.0	88.0	-1218.0944962055155
372880000	-56712.56743648603	-1286.9222706604032	-55425.64516582563	0.41928397904937054	2020.920442048348	52.72962960562277	0.38223855388711026	-0.8057236859993904	1.8803910510138078	3.618110422810449	4.741328708767555	3.1346029562457476	3.4671919476814774	2.0372224995890083	2.5794659461221148	2.973136906334525	4.2793728257512855	3.361284717442405	3.4795429956298642	1.473726096566162	-0.10041700162727904	0.6797331217001219	3.9888245470584636	0.35341268146034976	1.1257659636786492	0.286813775592539	-1.0251668165657408	-4.268592087015562	-5.0298892946798786	-7.964484056810639	-9.799646414985034	-10.281009150241864	0.468	5.033926503285607	0.2926001238101114	0.1756434518278924	0.19043916221081164	0.3413172621511858	0.7182514222849636	0.7743350227810811	8.958411504356535E-4	0.725205169026229	8.958411504356523E-4	0.7252051690262284	0.405542089528356	0.8440340941750625	0.6556179177158261	0.5299690649017372	2.563628843266299	1.6559686971589516	0.7344213692219874	0.900574216991163	1.0059005084914836	0.9819403850726367	2.061510386579141	0.33920519637074753	1.224414455762116	1.59086862732262	1.0017048594301556	1.0	1.0	1.0	1.0	1.0	1.0	1.0	1.0	0.0	1.0	1.0	1.0	1.0	1.0	1.0	14.0	-55042.32763087385	0.0	0.0	79.0	-1217.6965427165485
372890000	-56687.769872520454	-1298.4081807249352	-55389.361691795515	0.4178939461486427	2020.9218320812486	52.772520048305985	0.43124022365692044	-0.28782549984429906	1.5380489372009376	3.3734250972565762	5.303565387486355	2.4117498271701083	3.358577969881814	2.0501583624511728	2.131029130424186	3.434490350845503	4.631234388196946	2.882148827091198	3.0572713427466427	1.4435821777535471	-0.08697630208044935	0.9634999775272903	2.6256541179479154	0.4474889302402587	1.5297678402737729	0.11368249386357167	0.1651709845043678	-4.21669517203118	-4.662496199764375	-2.87405553908792	-2.6313784193617975	-2.874025245600839	0.468	5.107115142314344	0.29454022501447835	0.17743873453590825	0.1912006691973477	0.33682037125226694	0.40593915428577265	0.6872166426473871	8.204608400346756E-4	0.8901891203269031	8.20460840034678E-4	0.890189120326905	0.7911547014281649	0.49281943721242527	0.39532898280624507	0.22259572276430803	1.473572805465589	1.677046185170325	0.22657586580764807	1.1241695781350682	0.6100471278924021	1.2451223568084822	0.39446904387186693	0.19048655459945507	1.2180020825953588	2.6724819110532225	0.8088309176685374	1.0	1.0	1.0	0.0	1.0	1.0	1.0	1.0	0.0	1.0	1.0	1.0	1.0	1.0	1.0	13.0	-55010.909457584516	0.0	0.0	83.0	-1226.3428635617163
372900000	-56709.551662678	-1267.4477497205348	-55442.103912957464	0.41873271590843364	2020.920993311489	51.51773389240163	0.3198678526849136	-0.43553110857607535	2.3045830742806377	3.183150576183235	2.828753861627418	2.850902855086807	4.479011222780949	2.141453857622767	1.9778538216712866	3.699240791384974	4.085490504671884	3.447883466686624	3.0643006006470843	1.0434050663070746	-0.033163011159437664	1.312374302817791	3.01991496403135	0.13228325592755172	0.8895092035113893	-0.41276777545425636	-0.46457245081039783	-4.470901220462511	-4.571652854898577	-3.697080078380956	-5.482562661924798	-3.9604080697505095	0.468	4.942183106168143	0.29570893803179216	0.17976934340243428	0.19004222911096524	0.3344794894548096	0.786919631717583	0.7817562547629552	8.331779426330228E-4	0.676554720474791	8.331779426330229E-4	0.6765547204747915	1.6632735831386163	0.6152353386667797	0.6178493762787852	0.4949782177649358	1.5641339758711013	1.6437005118236303	0.4851446365044419	1.4235829301306557	1.419209909740833	1.3059904337267518	1.2619109955121683	0.4865315285257475	1.0985746233069005	2.972522534491622	0.7831013857670059	1.0	1.0	1.0	0.0	1.0	1.0	1.0	1.0	0.0	1.0	1.0	1.0	1.0	1.0	1.0	13.0	-55034.962222811526	0.0	0.0	84.0	-1202.9198721378118
372910000	-56706.45858718216	-1306.6036180126796	-55399.85496916948	0.4163461863139234	2020.9233798410835	52.3189996540234	0.39332111235983513	2.1086984175236005	2.4159071466702198	3.1922052811689854	3.939850011516509	3.0227978596947294	3.544605232878365	1.7884203313428462	3.144823578061165	3.081358392134867	4.353432275189195	3.3332555089223477	2.4110326057470846	1.6290306432653874	-0.1902590791435064	1.0712962325473476	3.036047679085221	0.25409773990207507	1.0769090423786516	-0.5485589994241842	-0.6055258935568917	-4.5274722159064265	-7.879118486962689	-8.678626343513896	-7.296946586745415	-8.791973715900573	0.468	5.519807746584818	0.2883165945446936	0.17975582691577818	0.1954995134826497	0.33642806505687983	0.6348943181219023	0.7061678559548737	8.707264832358913E-4	0.8733764933202156	8.707264832358923E-4	0.8733764933202157	3.093242763797646	1.34272856423143	0.9303016056498422	1.322241194010222	2.1375972669814405	2.3073905935923285	1.3320227167430323	1.3876727031501708	0.4446945544288056	2.6646403026730927	2.060907092687648	1.4413142562495667	2.5336268035314755	2.4348587741551686	1.5901412622195878	1.0	1.0	1.0	0.0	1.0	1.0	1.0	1.0	0.0	1.0	1.0	1.0	1.0	1.0	1.0	13.0	-55011.504825278294	0.0	0.0	87.0	-1221.8692507532658
372920000	-56676.89170929412	-1260.5746386352398	-55416.31707065888	0.41627177041291313	2020.9234542569843	52.2409155722385	0.17376490604744707	0.1649543000592063	2.59017644385057	2.751301618635387	6.481550205203518	3.157496273272921	2.446790397360259	1.6929773181961538	3.7505868843360357	2.751551601486183	4.734796706174001	3.35788339128197	2.9125697292355106	1.3153042236371173	-0.12559067161869594	1.1574013294420349	6.002144262823816	0.5420077124495034	0.5850531547060681	-0.36704971960419214	0.15382199541555702	-4.5133525199201365	-9.092228942319876	-11.887864645801981	-11.545496694400686	-12.644532052839343	0.468	5.089775208648056	0.29251417498936316	0.18014511479604217	0.1929566583893777	0.33438405182521824	0.6147847143234394	0.7493617438114754	8.356306013467906E-4	0.8823431980613259	8.3563060134679E-4	0.8823431980613262	0.6367992697927168	1.034520399352508	0.6837559993145853	0.06280858011841003	1.4207901111056656	1.4249171162043086	0.5446196946958498	1.7420185938468107	0.038215309299460626	0.7683037577869055	0.3255964508278608	0.7034144264984377	1.4977773276177706	3.7271188934807107	1.1327469306376687	1.0	1.0	0.0	0.0	1.0	1.0	1.0	1.0	0.0	1.0	1.0	1.0	1.0	1.0	1.0	12.0	-55032.84726530626	0.0	0.0	86.0	-1190.1324365777689
372930000	-56697.965564448015	-1268.5177005913615	-55429.44786385665	0.4162816530059191	2020.9234443743915	52.13192936294868	0.27693084599228013	0.26822640815955207	1.9604511694937663	2.6162135755481115	4.5277309983283995	3.2290918993904034	3.4847676156462946	2.2113333763130885	3.3814710708014237	2.7942427384197757	5.3042763401317385	4.230430477687524	2.3273611329476656	1.0813233038899461	-0.12013132198075616	2.0087414842852818	2.8268659180725138	0.23246462141592	0.6756934999012167	-0.07141814654782219	-0.45473314778293183	-3.9416975124184104	-10.80484059226705	-7.602343777605203	-9.061124933132913	-8.228136494632336	0.468	5.337776618161353	0.2898542107965062	0.1782845582707221	0.19016692968504623	0.34169430124772676	0.6040044530044423	0.7288458279463947	8.977094790458208E-4	0.8575708544073029	8.977094790458204E-4	0.8575708544073009	0.1992571925391931	0.29956505496749386	1.1479518413304393	0.496319023372165	1.124666973261834	0.5914977705901598	0.32521932397394565	0.8533752466533349	0.18690308936217195	0.6901066642244466	0.819738782733519	0.20460031610064358	0.5440086706511688	1.769038609623887	0.4365465915612463	1.0	1.0	0.0	0.0	1.0	1.0	1.0	1.0	0.0	1.0	1.0	1.0	1.0	1.0	1.0	12.0	-55025.5315347978	0.0	0.0	89.0	-1205.0193548070233
372940000	-56680.47753094887	-1273.5419862999115	-55406.93554464896	0.4164057727416801	2020.9233202546557	51.94533945908102	0.2581340209971324	0.12805738598806427	1.3823730266702217	3.0627107859568365	5.207402834820998	3.377547650356914	3.0670929237544917	1.899190109570387	3.170828868336063	3.061604819236	4.497992683338866	4.97956315560157	2.4671726327568773	1.068886301261678	-0.14640022676441639	2.4556440904479966	1.907050286046101	0.6619199305990452	1.2987509369408925	-0.1603034813182448	-0.25252120210393386	-3.689376469867471	-9.780095729082765	-6.005075215529205	-6.921622767627816	-5.6673193806134226	0.468	5.005872397050073	0.2929820837537028	0.17935298878079303	0.19096185566250937	0.336703071802996	0.4398706229071593	0.6980752796798836	8.271085509342308E-4	0.9348979078769165	8.271085509342338E-4	0.9348979078769176	0.5451351342673714	0.5635215066740938	0.9096379145019914	0.17098194105895945	0.9754491890990928	1.2207905955153326	0.34257614374459106	1.024038769788383	2.8555389330777	1.0896363068816761	0.9435052547129625	1.3026973633038121	0.6702200085415247	1.1184309180648082	1.1966250576115023	1.0	1.0	0.0	0.0	1.0	1.0	0.0	1.0	0.0	1.0	1.0	1.0	1.0	1.0	1.0	11.0	-54992.06757910766	0.0	0.0	93.0	-1203.7034573895808
372950000	-56709.421190712215	-1301.0896953810006	-55408.331495331215	0.4220723580744344	2020.9176536693228	52.18794696744133	0.4633754350060495	0.8438282374926819	2.4480702517586703	2.6552221343817584	2.985608314203327	3.1951923763000094	2.6005780383455352	2.0291376491777218	3.297547407463431	2.748157627093809	3.6567103113628847	4.113385555301997	2.629616991835316	1.2195350365767705	-0.23093221353829896	1.99176108814934	3.235107031767832	0.3561801220112185	1.005958260570289	-0.31802482198549165	0.1933080922207153	-3.659934598253756	-6.177692521559546	-5.463767863468319	-6.596143195266774	-6.804610392434705	0.468	4.978643133009503	0.29228464827928863	0.18414731306354454	0.18742255130590477	0.3361454873512634	0.4760152154606131	0.6764211023719034	9.020665164014486E-4	0.9288831556379366	9.020665164014489E-4	0.9288831556379353	0.7126098388744394	0.36753181643238886	0.1658409114759086	1.0850284016955816	1.391557365006955	1.6182032463547469	0.4979669656901095	1.253481085745749	0.1423463898224282	0.33784434723457796	0.7380456607466864	0.5095753689923579	0.6791151830539803	0.998348229474256	0.25461175444016537	1.0	1.0	1.0	0.0	1.0	1.0	0.0	1.0	0.0	1.0	1.0	1.0	1.0	1.0	1.0	12.0	-54995.471477390645	0.0	0.0	91.0	-1232.5586713973366
372960000	-56697.119056716	-1303.4345034582568	-55393.68455325774	0.42121223725850193	2020.9185137901388	52.33316429667633	0.4930247849795706	0.6946838784975232	1.9254912377877316	3.5791372454907844	4.0769261391998	2.959632336512522	3.36157109757595	1.6079374437595497	2.710788099236214	3.1756986799297873	2.773103169337732	4.427553939018335	2.7324727649008573	1.4859641823107745	0.007057069575474806	1.728249828044995	2.4256623250814395	0.48629761989850673	0.7686997326819204	-0.1612029151763208	-0.12297930695600442	-4.044738329512012	-4.646626942061522	-4.587563941212882	-3.4165920156012124	-4.727308367228194	0.468	5.384529646495346	0.29330608613651216	0.1794942657259845	0.19137905133248698	0.3358205968050177	0.5084920394649555	0.7122144280877005	8.237492770067408E-4	0.8506868820594846	8.237492770067411E-4	0.8506868820594837	0.7186767358536559	0.33534111625935337	0.30160426072274654	0.23523579033503444	1.9962309235956581	1.4522293324072326	0.5222691915062111	1.5610767238063916	0.9249217747895333	1.0759681336135196	0.8107968142826597	1.8359719810520212	0.6760141321498656	1.8666889762145946	0.9805174312880118	1.0	1.0	1.0	1.0	1.0	1.0	1.0	1.0	0.0	1.0	1.0	1.0	1.0	1.0	1.0	14.0	-54977.70286513231	0.0	0.0	89.0	-1229.1174430713065
372970000	-56709.31565890077	-1278.8864442743416	-55430.42921462643	0.4177175419596841	2020.9220084854376	51.28023822143654	0.2808393023281449	-0.1697692745240742	2.0918710006816608	4.694814260193702	6.011892483455973	2.705469182425203	3.4780313894986277	1.688165671866055	3.111578407071688	3.1551582491432333	3.128673758389372	4.311527771227944	2.7596667611105796	1.2711161430220783	-0.14322293339188902	2.870838864892492	1.7482144678667164	0.07711131780892655	0.6873075158625908	-0.42540449088635734	-0.6767236875176823	-3.652775060333383	-5.910841111811083	-3.1350982677647607	-1.332171140845443	-2.432723963830075	0.468	4.911847182442571	0.29411804388277685	0.17537010226618865	0.1896498249114151	0.34086202893962064	0.7111919947475901	0.7209179320601704	9.205530109608071E-4	0.8409389617524204	9.205530109608061E-4	0.840938961752418	1.092483667893783	0.1682645342741021	0.18017973651646108	0.11078287569284978	1.055493715619513	1.9298816679698332	0.14728736453485	2.159608895197802	0.578099167593536	1.0275743661566412	0.6678087050830951	0.31233271893828773	0.6513278704717128	2.3048344926248605	0.3612645340793467	1.0	1.0	1.0	0.0	1.0	1.0	1.0	1.0	0.0	1.0	1.0	1.0	1.0	1.0	1.0	13.0	-55005.347436488715	0.0	0.0	91.0	-1211.3570250566365
372980000	-56703.46673108864	-1300.3398410197628	-55403.12689006888	0.41630691522732116	2020.92341911217	50.860699826284424	0.31050429311305655	-0.4303561794136527	2.257719498027974	4.306141233518115	4.384148887211937	2.8554474318361214	4.359845476509709	1.557658372416496	3.9106774223731713	2.6872860616712253	4.219682686565081	3.181478450335634	2.598042831175082	1.131948853283246	-0.04839386719508823	1.193552706046201	1.5936993391092544	-0.07691369948040153	0.48460566498336294	-0.26507875665762193	-0.2919288360976103	-3.800852167457031	-4.110422790086265	-2.0416232303316244	-1.2664387725870165	0.008455693935428776	0.468	5.092648808237061	0.2892074813125675	0.1768352473057638	0.1947797267116757	0.3391775446699943	1.127020828658982	0.788185444816348	8.858178640735123E-4	0.9453077471444631	8.858178640735128E-4	0.9453077471444611	0.507047021223829	0.15849573621375868	0.33610435184580456	0.34347300516910295	0.8609973698360348	0.919151052258083	0.20359313959949032	2.0431074999618977	0.791233354234697	0.7900668927340214	0.23152167571430454	0.6800603566795194	0.7085005014366202	1.2203051128260896	0.6062571611305865	1.0	1.0	1.0	0.0	1.0	1.0	0.0	1.0	0.0	1.0	1.0	1.0	1.0	1.0	1.0	12.0	-55002.94280505096	0.0	0.0	87.0	-1231.6033640394303
372990000	-56675.63990612701	-1249.1894378795512	-55426.450468247465	0.41931128409875495	2020.9204147432986	50.428482036602546	0.4164504842876401	-0.6873885036692303	3.249107701193818	3.269035762371487	5.446761999269004	2.4355820308995075	3.8601656246591443	1.6518480696471585	3.4236296933038455	2.624291323450797	4.88603724766975	2.891405194215171	2.7034617106840884	0.9895805509413762	-0.039013259262941136	1.5990846354397998	2.2333802835448795	-0.19776757868463626	0.4704782217423936	0.1604232092837482	-0.7468637671225951	-3.9347770016929315	-5.9864780047635735	-7.223074300952489	-7.482029458317618	-5.460575358382151	0.468	5.042055376518308	0.2904360437762296	0.17821715863842214	0.19441081666778004	0.33693598091756954	1.1676692253598797	0.7977402819825372	9.257070873871663E-4	0.8809674595474085	9.25707087387167E-4	0.8809674595474116	0.7838890062617533	0.3537777974548648	0.1980183184048069	0.1702739208923243	1.6249242048305035	1.7617084421683493	0.9159964116575069	1.3094309385510376	0.279866880993568	0.9323120829661107	0.303901679914113	0.6959683907751251	0.8623353680624996	1.2497193780592888	0.9903330104909882	1.0	0.0	1.0	0.0	1.0	1.0	0.0	1.0	0.0	1.0	1.0	1.0	1.0	1.0	1.0	11.0	-55021.59507567039	0.0	0.0	89.0	-1184.0562669180897
373000000	-56634.535211903014	-1229.9307784861653	-55404.60443341685	0.4165381780896023	2020.9231878493076	51.24663727986713	0.13206446346437836	2.2352698555316843	1.6874016714749724	4.010174003925264	5.113466916940166	4.106886617393459	3.0068236782027475	1.6685306324645344	3.6351210693341933	3.043075768140533	4.842712531749194	2.9604172179793604	2.9890473738830114	1.3202229007176784	-0.2889723285210102	2.3226198353957486	2.2826546212263126	-0.16385407848700811	1.0854021231055704	0.6747676021437474	-1.1385583153623382	-4.428889134678963	-6.888944409848055	-1.1288348827587615	4.9966521446059815	5.38280036804967	0.468	5.067927531493325	0.2919463595146465	0.1805077353552821	0.1871021799338248	0.34044372519624794	1.187226305786644	0.8066105275252001	8.716660807881333E-4	0.7855948907250163	8.716660807881335E-4	0.7855948907250161	0.34757383389135854	0.3014872616950338	0.14114727758582038	1.97825585143564	0.7166012685309298	0.5479502610815463	1.1684924306540427	0.48219117330931127	1.0762337612750936	0.7169278209187085	0.7020301137940523	0.522530746592334	0.5125221069810804	1.1450335191088925	0.8388286248527173	1.0	1.0	1.0	0.0	1.0	1.0	0.0	1.0	0.0	1.0	1.0	1.0	1.0	1.0	1.0	12.0	-55007.91209964421	0.0	0.0	83.0	-1169.0532750796967
373010000	-56645.79183111831	-1224.2882632261612	-55421.50356789215	0.4162729716300741	2020.9234530557671	51.362008403798896	0.26967819682250554	0.9558527738763853	1.2180229030335237	3.607646439326473	4.673304744563443	4.74614576216755	2.7358999279121434	1.4594505819503987	3.7144999914263503	2.4176514998735943	3.819681749875131	3.0568245156371314	3.4267331988103265	1.1835009723982701	-0.26764648707361505	1.2058928173923702	2.6122176001395965	0.05431766656732891	2.6955624372777716	0.35116267996280603	-1.324137268734674	-4.31966714989922	-4.749508014411412	-4.646330605576477	-2.5205984296206907	-4.738980707275863	0.468	5.0788149896611685	0.2924497913525514	0.17987781043261994	0.1910161833565287	0.33665621485830133	0.9053302478068381	0.7790646471423681	8.644404614138974E-4	0.6734659109819537	8.64440461413896E-4	0.6734659109819544	0.4129651232885715	0.10608112360054954	1.6138328090884664	0.40706034874390545	1.0504554755511337	0.8174457002344787	0.23827374387941616	1.2031177397669925	2.3309833430953155	0.430738937146666	0.548146159636591	0.5643142838740636	0.24074823904779977	1.0982163556921911	1.3664932494328492	1.0	1.0	0.0	0.0	1.0	1.0	1.0	1.0	0.0	1.0	1.0	1.0	1.0	1.0	1.0	12.0	-55022.899676285466	0.0	0.0	90.0	-1167.7737803754526
373020000	-56717.40146082755	-1277.2388427125568	-55440.16261811499	0.4184473703766288	2020.9212786570206	51.31468667443746	0.7142133136082598	2.259140443686327	1.0647534987335812	3.6684873256146275	3.5502748654234972	3.8530014166422792	2.519539970849893	1.4855969649236929	3.3346821764348262	2.8332778298004504	3.287496047403854	2.786206560097255	3.128797950736125	0.9317137733080589	-0.10518273467282695	1.4628583911884598	2.029355467639316	0.21991001076006533	1.8977000846587073	0.4142787576165399	-1.2829303238819663	-4.206069875718716	-4.535351754901775	-4.616031173632582	-3.5329044005647123	-3.904242928443754	0.468	4.7768845287131665	0.28991792921708154	0.1782573593279221	0.194923758802887	0.3369009526521107	0.9639534943791243	0.7609832617779518	8.892286025514191E-4	0.7967150610255896	8.892286025514204E-4	0.7967150610255896	1.2630666523213203	0.2513758588572075	1.750711318393923	1.703955256682878	1.461607109423843	3.348890419580041	0.6671073218151493	0.4684223887342598	0.20069622247884777	0.667098970683205	0.8869242568792105	1.3366009086360096	1.6052829403768996	2.4717225944866796	0.3963381450848841	1.0	1.0	0.0	0.0	1.0	1.0	1.0	1.0	0.0	1.0	1.0	1.0	1.0	1.0	1.0	12.0	-55036.34049977593	0.0	0.0	82.0	-1207.290256251811
373030000	-56684.05632910169	-1254.5810450411007	-55429.47528406059	0.416348950304867	2020.9233770770925	50.68364856502769	0.5487944232611485	0.468313845175376	1.7826880817372754	3.384498565453111	4.520377750743067	3.4573546286500663	2.8863151241476137	1.7133006384652905	2.7564412901465247	2.9483790160821712	4.185334371384264	4.07756993984486	2.9138390431104133	1.2042823263050946	-0.25228835359783564	1.7301419800373403	2.212943186022625	0.36447800390543883	1.145484928295573	0.3952802469241817	-1.3111979284959663	-4.558985502844529	-6.344013785351878	-7.266305532251195	-6.9432653913929965	-7.528375172623748	0.468	5.331520772216779	0.28941960802226446	0.17919041062624053	0.18863163976045008	0.3427583415910462	2.1392896952652696	0.820990352605811	9.509990273564695E-4	0.9702337413191656	9.509990273564694E-4	0.9702337413191664	0.5391594715213016	1.092047905260907	0.3528813312829707	0.19154062375912131	1.240236630667703	2.6431356339852847	0.40222509883390645	1.1362353844224393	0.4046568504595257	0.6438416563760466	0.8997161624772798	0.4706626318481456	1.3971533528266165	2.4865762973604344	0.9615426225673869	1.0	1.0	1.0	0.0	1.0	1.0	1.0	1.0	0.0	1.0	1.0	1.0	1.0	1.0	1.0	13.0	-55056.85548051508	0.0	0.0	78.0	-1175.1675260029024
373040000	-56659.39365259489	-1244.3838836555872	-55415.0097689393	0.4163091476379646	2020.9234168797593	50.7995312578384	0.2629545587310043	0.10679797160742484	1.6612294871201492	4.205740187121345	4.143541600498186	3.8250223577230473	2.6670810600401698	2.0189001496120365	2.538805752586102	2.654910329682198	4.259206426586803	3.8162745700294622	2.6191036333396127	1.0753373755615874	0.021357769369229687	1.705664789686296	2.800112901373172	-0.261719568465127	2.0466132104675165	0.22134342642766247	-1.0334310099762694	-4.789000920346321	-8.794981644382023	-7.936615860565857	-10.271647449682352	-14.821844427266495	0.468	4.96791183027816	0.28770493356454574	0.17990349740619455	0.1968600486887814	0.3355315203404795	0.5373578446317253	0.7448585800760444	9.088955442821582E-4	0.7922195394825876	9.088955442821599E-4	0.7922195394825868	0.9653005809018168	1.1354908196877647	0.09893750622826027	0.16707061525600186	1.500796531153152	1.1902371382240151	0.43372955495097304	0.2476021139819669	0.8639954862234516	0.9599065830182558	0.8872039690280488	0.9170976005930289	1.0038414604091326	2.9917323077934275	0.5152517776155184	1.0	1.0	0.0	0.0	1.0	1.0	1.0	1.0	0.0	1.0	1.0	1.0	1.0	1.0	1.0	12.0	-55022.693546352755	0.0	0.0	83.0	-1181.4714827702567
373050000	-56632.08349224311	-1232.1516800909121	-55399.9318121522	0.4162638882812473	2020.923462139116	50.6666232979775	0.4865675825521209	2.0803822719862954	3.1707230283304098	2.5803465029452575	3.4280168083683895	4.930010942549245	2.481754111266018	2.2426920692999466	2.450875149571544	2.2887726829663126	3.3894604534758073	3.762516484304352	2.572869884462591	1.1614576496069786	0.017314159140381896	1.3258539412866672	2.647906217716951	-0.3556292282042418	1.8391299760380477	-0.12556006764710267	-1.2433254866455061	-5.523865728861101	-7.58544907071461	-7.8929109288095445	-9.032231662574697	-11.066080913411813	0.468	5.515221017656466	0.28801345588587063	0.17896274583488117	0.19334269989398425	0.3396810983852652	0.4532516273489118	0.6855372584465614	9.164826223076968E-4	0.7341382281970807	9.164826223076965E-4	0.7341382281970811	0.857718604064005	0.4859135195323674	0.23668009388002845	0.16518115313845688	1.2638423290067282	1.7320814264143947	0.23486907513881192	0.45185570354120147	0.550956315535846	0.4190862648987436	0.8929575449069048	1.2400401049203846	1.1497981216948245	1.6741047012060302	0.6715238218431293	1.0	1.0	0.0	0.0	1.0	1.0	1.0	1.0	0.0	1.0	1.0	1.0	1.0	1.0	1.0	12.0	-55013.03028667067	0.0	0.0	81.0	-1173.5805703347064
373060000	-56679.88706070592	-1253.0978275831806	-55426.78923312274	0.4163609892603911	2020.923365038137	51.12989701935058	0.3092586486271219	1.4959451263614707	2.6088680030646456	2.8929385877504266	2.8348642893461506	4.9631454413183285	3.019969836951845	2.205670743913019	2.333343825907512	2.747803430081697	3.808289455223614	3.291407404664779	2.604338985375619	1.0634221854094001	-0.10776868479289649	1.5394591864355776	3.6889857342435834	-0.2974542570699422	1.8518502305765518	0.202894463743482	-1.0272805351356655	-4.428999558747185	-9.382333974033955	-8.043427438993056	-6.548402519429504	-5.6469257910883295	0.468	5.3458166676070356	0.29099304383086316	0.18120413649157346	0.18976461016520552	0.3380382095123591	0.42543426501606596	0.691780049192967	8.813476245842876E-4	0.7402058076379585	8.813476245842888E-4	0.7402058076379572	0.8624878873131734	0.647298449003821	0.5143364115074144	0.9026500369235299	2.2339300487590794	1.8368062194687176	0.08695132095321308	0.2720692488231543	0.7885359505114845	1.2783745453283328	1.681756787371257	0.873071834587749	0.9477867552753577	2.409529890364635	1.2000902431554958	1.0	1.0	1.0	0.0	1.0	1.0	0.0	1.0	0.0	1.0	1.0	1.0	1.0	1.0	1.0	12.0	-55021.80890614229	0.0	0.0	83.0	-1189.9213138989448
373070000	-56689.116612824146	-1275.0161484616738	-55414.10046436247	0.4200962986961996	2020.919629728701	51.269965018240725	0.19250194001074947	4.770171276847031	1.321430475602065	2.1099894186618773	2.6100302390871573	4.580120774559016	2.9244032361943266	2.3866394738161767	3.0227947013810805	3.0601646898674186	3.7912499078465123	4.873030559221378	2.3154197151770606	1.103969228775497	-0.24807979785101714	1.6341045330731567	3.3292239805443877	-0.27914347905692527	0.7635740707913939	0.022908554265375428	-0.9603113184656111	-4.992051198024873	-5.265766374266251	-4.342568269420568	-3.5193837752349477	-1.6902324464491971	0.468	4.997901237917224	0.29017089310926153	0.18120413649157346	0.1925489007119796	0.3360760696871866	0.46892907379011023	0.6819388383250977	9.46685442939217E-4	0.9267320098834234	9.466854429392155E-4	0.9267320098834235	0.8196189811522435	1.3740388133147232	1.4195685757554153	3.443978073873931	1.13502921450385	1.8836947282656593	0.5734519917879646	0.8118638937353042	0.37191234218472335	0.5893227527703698	1.011650334783243	0.5860042115807723	0.568577126711276	1.3252616816631855	0.949527925501007	1.0	1.0	0.0	0.0	1.0	1.0	1.0	1.0	0.0	1.0	1.0	1.0	1.0	1.0	1.0	12.0	-55021.844546373155	0.0	0.0	90.0	-1202.2156389629702
373080000	-56718.647455932514	-1299.0351437116908	-55419.61231222082	0.4166585415958234	2020.9230674858015	51.57107080058846	0.21679881787121472	1.8973732113223076	1.5844488640334	2.040115924672231	2.405515961328075	4.17404538047823	2.8956911172711055	2.4800041937306054	2.405496418254764	4.283045426638759	3.717697079329742	4.7125693014382515	1.9104430440374214	1.1053989888670075	0.009202132688196564	1.4079306448272262	3.3134008733653078	-0.19568306858753123	0.35094427199705464	0.2878975127752024	-0.5457652047110442	-4.551348589867508	-7.287290647815726	-8.157336521171027	-7.027243421287571	-7.6784593940271675	0.468	4.565904983450362	0.29229979168988923	0.1772471089920446	0.1918589890754505	0.3385941102426169	0.3530686750824053	0.6900278742953473	8.842359458479944E-4	0.7489371165143334	8.842359458479933E-4	0.748937116514334	0.9082153636006393	1.574010093680873	2.005286822223881	0.3759142428304103	0.6186356325769663	1.859121339027334	0.5919692378323834	1.2104280400554652	0.1582252672507702	1.435183555100897	1.327925232638622	1.0647478655270137	1.7604343213217717	2.01317730760055	0.8500101712838113	1.0	1.0	0.0	0.0	1.0	1.0	0.0	1.0	1.0	1.0	1.0	1.0	1.0	1.0	1.0	12.0	-55014.336340429596	0.0	0.0	85.0	-1234.580285435905
373090000	-56745.22881075527	-1343.0996131333848	-55402.129197621885	0.4339934779429937	2020.9057325494543	52.113533751536444	0.6935083597880684	1.7930760386158024	2.016742162795966	3.4822956270662058	2.4980426969046947	3.00415913329155	2.5648670441520403	2.6999172133367204	2.5937141015200225	3.3578466704742396	4.2967622450057155	4.013001119552926	2.7179654295570437	1.0097537426650203	0.2066839049895502	1.1299253325337162	2.6712454689564553	-0.10834701893590074	0.05127720148285475	-0.18378013393850678	-0.6642240379954193	-3.9754308679303603	-4.617977345999974	-4.808911030019995	-3.412205946172095	-2.0508733416046705	0.468	4.625661926124183	0.29577857261853446	0.17907919402832043	0.19241620392503678	0.3327260294281095	1.1162586607923641	0.7846973937925077	8.660001708644543E-4	1.2075848739893895	8.66000170864455E-4	1.2075848739893928	0.789712156151581	0.46317330072631935	0.4187209600233719	0.10355437795157424	0.8461544630987836	1.7885558528729337	3.107679597134572	0.41219822467637174	0.07707105413155232	0.7801473110561885	1.5771626017450715	0.7823279869345311	0.6690653453342174	0.6054475812540707	0.7401873330216623	1.0	1.0	0.0	0.0	1.0	1.0	0.0	1.0	0.0	1.0	1.0	1.0	1.0	1.0	1.0	11.0	-55011.630288098706	0.0	0.0	89.0	-1258.3017888154784
373100000	-56802.46337668854	-1366.1701784187107	-55436.29319826983	0.42456968313482346	2020.9151563442624	52.288619614543556	0.4398201293356246	0.660921517753802	4.12038662918029	3.020950233806539	3.372496826483358	2.959524549005887	2.639102889437971	2.3929563427528273	2.4736757570035053	2.585430838860109	4.368672326424057	4.430353304613609	2.4704579120010086	1.3073225618492934	0.3905368485523795	1.8060135338697272	2.5238805551763415	-0.24777691701389182	0.5346187904747711	-0.17868194684675612	-0.3366509875141909	-4.032630503990981	-4.05682136831128	-3.370186580041889	-1.183108415813929	1.5471812870090922	0.468	5.9472475344684375	0.28745463107063274	0.17775495840296887	0.19351400011485598	0.34127641041154355	0.9818600499715615	0.7729011142094537	8.971738197247674E-4	0.8231729345555941	8.971738197247624E-4	0.8231729345555917	0.7899016737920463	0.5183452720979995	0.054941227210696955	1.8088878126133647	1.1684096251238025	0.9007598670379002	0.11756934567463642	0.6607622087717581	0.23995666953056063	0.9461458693154382	0.6427922154107161	1.4360728424118394	0.9682476883076451	2.2830494972630766	1.740707248138734	1.0	1.0	0.0	0.0	1.0	1.0	1.0	1.0	0.0	1.0	1.0	1.0	1.0	1.0	1.0	12.0	-55046.19068647513	0.0	0.0	93.0	-1298.3937309044302
373110000	-56748.901192857724	-1332.2335748453168	-55416.667618012405	0.42239000333457594	2020.9173360240627	51.57993064415403	0.42806914237105603	0.8238835324438296	2.8900790394549425	2.809409345558167	3.122417370462563	3.2197382636210605	2.594493678565985	2.651299851043941	2.4668822043259246	2.7960548858802303	3.4980039180620603	3.188086324037682	2.4245285246559485	1.4061853517754779	0.3478436808999144	2.0807508249185966	2.3493126840382557	-0.30728432992205734	0.2548129538681553	-0.3683772817413889	-0.7560897670624757	-3.9731866190112184	-2.578835933324834	-0.5547952127563809	-2.6890363815022345	-5.117625451242668	0.468	5.5018508834542805	0.28901473893468976	0.18536842629502595	0.19096601767007843	0.33465081710020694	1.213561194495151	0.7780137642251436	8.716530019251314E-4	0.671366319756501	8.716530019251339E-4	0.6713663197565012	0.994434062209632	0.38785365073868444	0.13765434797295104	1.0958781513418439	1.0261676287842731	1.2000094461583206	0.4698234451280631	0.376631550659053	0.43543498465194624	0.9010233285724095	0.7605678518447115	0.6953848090784759	0.7606256649835696	1.9321545718338367	0.7307746794950909	1.0	1.0	0.0	0.0	1.0	1.0	1.0	1.0	0.0	1.0	1.0	1.0	1.0	1.0	1.0	12.0	-55030.143314522946	0.0	0.0	82.0	-1275.0164830619217
373120000	-56733.74332175142	-1345.3959750387517	-55388.34734671267	0.41877877347990994	2020.9209472539173	52.13246893370356	0.7476289943059636	0.4868926081519437	1.8669011619247777	2.280429186939619	2.927396287297033	2.5878702420445476	2.1806737451974887	2.934477173968249	2.3869124071233148	3.3819488661632033	4.286172636902192	3.622200174536482	2.4957151144985885	1.0054954729614558	0.26946109063059975	2.5960255711077025	2.305547100204494	-0.22101586317087252	0.6533689548607683	0.22842544094008188	-1.1494473704329784	-3.4891941832788325	-4.0865032557536995	-5.21121091753441	-4.72453815776767	-6.592906235632107	0.468	4.9848680368161755	0.29237005282765127	0.18087987867929745	0.18697146062159822	0.33977860787145414	0.9254367135577716	0.7780669454264769	8.258007849453083E-4	0.8081632759152227	8.258007849453098E-4	0.8081632759152216	0.7752212674482917	0.6510870604648493	0.18650694087873318	0.7889671596137253	1.7380410559338937	1.3197210115526483	0.43740695671964847	0.8779671758489765	2.439823730595555	1.4692114615015226	1.3434720759876058	1.133956631812532	0.6908373814544377	2.31494912762401	0.5320737933492714	1.0	1.0	0.0	0.0	1.0	1.0	1.0	1.0	0.0	1.0	0.0	1.0	1.0	1.0	1.0	11.0	-55014.36120304511	0.0	0.0	80.0	-1278.265521341138
373130000	-56755.96049920177	-1370.442582402878	-55385.51791679889	0.42728763326238683	2020.9124383941348	51.44202196265637	0.4251297579274788	1.505622869038778	2.250303573081388	3.967453112073196	2.9026358705498403	2.3930646208243904	2.2826497045465564	2.785419414882942	2.160268857066892	3.638094599255737	3.3412549162704552	3.458302620967068	2.3301012028694825	1.041347897969991	0.35691504805619395	1.815343784932892	2.3126315613725157	0.06676458953646752	0.6985257310941517	-0.22183300287757768	-0.9149006473088377	-4.011283960691713	-3.266477031641882	-1.7979297529681024	-1.53556782879004	-4.297292133238127	0.468	5.113529899193918	0.2903007938000042	0.18086254531291293	0.1935263692400739	0.33531029164701004	0.6266144383339901	0.751424822934975	8.369025195457621E-4	0.9647088862155742	8.369025195457607E-4	0.9647088862155752	1.0123665511248698	0.9448556260276618	0.4933260037708413	1.3882561413064027	1.4237091161921414	1.021333574630924	3.666789576534981	0.3264699274946647	0.7327153887515848	1.1078410712653008	0.3580779285814887	1.5275368155522684	0.7092607192871025	1.7183080011441292	0.7592948298708542	1.0	0.0	1.0	0.0	1.0	1.0	0.0	1.0	0.0	1.0	0.0	1.0	1.0	1.0	1.0	10.0	-55014.86658027324	0.0	0.0	87.0	-1298.5156105649992
373140000	-56749.46801494496	-1351.1608960820301	-55398.30711886293	0.4278570862013879	2020.911868941196	51.73883821500658	0.4758853521320826	-0.617085352158398	2.067099641308566	2.5271437813850754	4.920161516277129	2.774114210213566	2.709968528031468	2.4265404655148513	2.3450716426294638	3.1487429128215254	3.0722349106094544	3.624909080344732	2.0659662268397243	1.1285477952069067	0.3215342910120655	1.9994620613955214	3.131959384708568	0.0983394512437277	0.3103850285656307	0.19418256449683025	-1.1704456821872067	-3.8748398520304157	-4.752070268574004	-4.400494556069703	-5.531879714045078	-7.037529541479153	0.468	5.59074122707665	0.29366170404395986	0.17768050828545506	0.1945071403661468	0.3341506473044394	0.8740106525267256	0.7778590002871426	8.97196672997012E-4	0.7339400972641046	8.971966729970118E-4	0.7339400972641045	0.6201683983279713	1.3075594395481795	0.28511796946200446	0.1997115961653909	1.287626197542021	0.8599206671201458	1.603410450282597	0.2541707607758314	1.1404473933904067	0.5850712166756886	0.1585351313720118	0.762306863804758	0.7924529614822687	1.1276251494314196	0.3399684138983899	1.0	0.0	1.0	0.0	1.0	1.0	0.0	1.0	0.0	1.0	1.0	1.0	1.0	1.0	1.0	11.0	-55010.764383099246	0.0	0.0	82.0	-1293.9992799878414
373150000	-56760.092450880744	-1335.7897996143001	-55424.302651266444	0.4195924076029175	2020.9201336197943	52.03047728918556	0.503204769121072	1.7214478177792873	1.6431534262967746	2.954086379988772	4.941830533603918	3.8274346793666627	2.412457201989066	2.341417619032485	2.5841224115363426	3.67742907408104	3.6519664121627873	4.952164156339338	1.932197782274616	1.1510126163990952	-0.038867865282303155	1.5077241327508752	2.9045151602991774	0.10467880230468733	0.5608725584234047	-0.03353664272049228	-0.813598902185617	-4.474578192692458	-5.031734391300106	-4.958659641588819	-6.775470452624001	-5.297097810774103	0.468	5.499655271501471	0.2876369854008022	0.17650577655197008	0.19384370447932453	0.34201353356790426	0.6612116980379852	0.7467830090630772	8.872330238989465E-4	0.6896143057794392	8.872330238989466E-4	0.6896143057794405	1.16923130417713	0.17995794298477155	0.8955310840154977	0.08493765778003869	4.195709113710537	0.9953385599349373	0.5840299452991922	0.6332263774069147	0.15419025500671832	0.6370424915320602	0.45649724148485277	2.402466698637685	0.628171560833144	3.2822662954801003	2.1310834896112496	1.0	0.0	1.0	0.0	1.0	1.0	1.0	1.0	0.0	1.0	1.0	1.0	1.0	1.0	1.0	12.0	-55025.15926501201	0.0	0.0	80.0	-1271.7301047754697
373160000	-56726.58292779995	-1335.2447008061383	-55391.338226993816	0.42920489703980547	2020.9105211303574	51.70717683275142	0.2613926029888708	0.21212259129986674	1.8143314773588795	2.8988394961509707	4.2975144565967005	4.812901503533236	2.258758910367464	3.2839487622671193	2.2556682406203126	3.3354167092155347	4.019302915471942	3.3379318085875314	2.069170127050173	0.716913849159304	0.4720818558081742	1.6631653591454265	2.351196103102769	0.31394315807017725	0.6850944532711268	-0.7002377464299827	-0.9706013420339306	-4.1605535417628765	-4.219553913945178	-6.866893462200874	-4.465220101422474	-6.126889227161793	0.468	5.073292413235423	0.2885383274895303	0.1806931233682612	0.19018257561155266	0.3405859735306569	0.4700287978984065	0.6478539620240071	9.251870737658422E-4	0.8348714111978713	9.251870737658441E-4	0.834871411197872	1.0964828854729751	0.13866453586377578	0.4559822759569912	1.8972671855747993	0.9656247791549117	0.7779239786044817	0.5110375719869173	1.2272024753262054	0.5581811204816043	0.15442054837319252	0.4458759028349936	1.0342954144090228	0.4059258007250963	1.751935314663435	0.9766245865978084	1.0	0.0	0.0	0.0	1.0	1.0	1.0	1.0	0.0	1.0	0.0	1.0	1.0	1.0	1.0	10.0	-55002.8001664378	0.0	0.0	84.0	-1275.453297194331
373170000	-56742.7984162673	-1318.4082546328407	-55424.39016163446	0.4196307820871535	2020.9200952453102	51.38445398799752	0.5535554650357065	-0.09013588219323043	2.283859818098737	2.628980547867146	4.41516802171463	4.366541499476786	2.5287539550930003	3.2720977123780965	2.2414509631466437	3.0808051072187945	4.213223313619439	3.2702568560106644	1.9377492282414372	0.7440887750939236	0.35538346064409115	1.8951011588524331	2.6016681122824967	0.278862678074871	0.6885461071705206	-0.8202441760235578	-1.3202160025608622	-3.6149721176907534	-5.5765534460926816	-5.458362856078217	-7.183019912305428	-8.751672255036818	0.468	4.886487831159117	0.2906738957724272	0.1784302901906061	0.19493005745622985	0.33596575658073785	0.47186646777552643	0.6799292028259513	9.255243136260851E-4	0.8151854050139545	9.25524313626083E-4	0.8151854050139543	0.8864083532914866	0.18198342218291008	0.3079503434931447	0.3066262803358342	0.8592141160209142	0.88571838253862	0.3373184458471848	0.8520613225048139	2.159891513744478	0.5643977618448293	0.06476726934544555	1.0452144771850076	0.5541551445115673	1.1624072189096575	1.0320504521194496	1.0	0.0	1.0	0.0	1.0	1.0	1.0	1.0	0.0	1.0	1.0	1.0	1.0	1.0	1.0	12.0	-55020.657011998024	0.0	0.0	93.0	-1255.931715208246
373180000	-56767.4703003432	-1342.6119901145537	-55424.85831022865	0.45079494717141133	2020.8889310802258	51.34600944331222	0.2838403987172533	1.6052152652583405	2.143387959415308	2.4428916279356137	4.92603768092884	5.062601937282225	2.071294774635538	2.8203630062861182	2.4008151057396905	3.8050944782080394	4.144249725086632	3.2349429731571977	1.741226509118627	0.8997021629840672	0.2050827660614442	3.3201159914386102	1.6022393810263849	0.41143940865473794	0.6816458081793808	-0.5728913860270195	-0.564049930027134	-4.376887163763916	-4.672274564993353	-3.7165970644758186	-3.859472393957847	-5.644035333118211	0.468	4.7603297913705465	0.2922186331816922	0.17980359378462699	0.1898007290294531	0.3381770440042286	0.613116909474415	0.7118743598205433	8.969281797803525E-4	0.8619922000845627	8.969281797803526E-4	0.8619922000845608	0.3823886243561121	0.20019334821420243	0.42764582969132475	0.10671550529868735	0.832200722725205	0.8632123170702022	0.6266388880655529	0.41317760060184816	1.0302799942863274	0.4214407359665968	0.07306195932109553	0.8803302992414822	1.1069474495607419	0.9927480766941189	0.5619588586266853	1.0	1.0	1.0	1.0	1.0	1.0	1.0	1.0	0.0	1.0	1.0	1.0	1.0	1.0	1.0	14.0	-55034.99664131327	0.0	0.0	83.0	-1275.4274972212036
373190000	-56783.73530025113	-1360.3376562359658	-55423.39764401517	0.41918135749958607	2020.9205446698977	51.917848142462645	0.4491845563358675	0.7046476872841476	1.369825049327141	3.669897044747446	4.947995355555852	4.3646048777892394	1.9631608104248608	3.151445184793641	2.4280457584131394	3.132226054133285	3.971429615661829	2.7427139603702	1.5286227904897796	0.8685689760159685	0.41109491289765376	2.2950525345032826	1.8703455312911281	0.34424767403624995	0.8550271305296844	0.10130629628970705	-1.2476599671468693	-4.77111543373944	-4.868528525190275	-6.306520756246605	-7.905192805097105	-8.623548964708135	0.468	5.026703205253651	0.28550250594674453	0.17836424191369177	0.1987604709557411	0.3373727811838235	0.5643569741323733	0.7302582751175195	9.006268566951044E-4	0.8602110738656092	9.006268566951054E-4	0.8602110738656115	0.6737202848232019	0.24098776243817416	1.406626086258556	0.385212099864405	1.7688977022089056	0.7077945990690132	0.4838656977717594	0.676313634314777	0.47319972975967817	0.3105286933601816	0.16174842745220527	0.4958596573773809	0.4089987082949122	1.2119483257276746	0.46574249813618496	1.0	1.0	0.0	1.0	1.0	1.0	1.0	1.0	0.0	1.0	1.0	1.0	1.0	1.0	1.0	13.0	-55032.4687745403	0.0	0.0	88.0	-1293.9343915833085
373200000	-56802.451420825724	-1370.8253634797302	-55431.626057345995	0.42151581574916475	2020.918210211648	52.278107581269495	0.7312771300382129	1.1177802164144672	2.125885692498653	3.8405432439802194	3.8790536762136707	3.9943771136944446	2.1752192173575815	2.7893638322441894	2.215345106428917	3.44920468112417	3.243277506599542	3.0171261221816232	1.6308136326208609	1.2779925264646046	0.1983644986994063	1.718447790979376	1.8409630599372049	0.903972397755406	0.44337731170113187	-0.6430159750954012	-0.6716861586381422	-4.533529040370689	-5.484810251458207	-4.284515492377439	-5.052492808733093	-7.154276361194414	0.468	5.549375750898356	0.2925768318561397	0.18128529994076653	0.1903804239312305	0.33575744427186416	0.7104903518818769	0.7444359265260847	8.73232359175175E-4	0.5960020087363218	8.732323591751732E-4	0.5960020087363208	1.3947566697645777	0.8090658115049773	0.6408064670759364	0.09326457216010885	2.3030731405417657	2.1654298497529654	0.708341533804156	2.1218395718582816	0.4083009200599979	0.18298810438312468	0.5482420237188578	1.0371397772603976	0.6143433757048553	3.1468434483652885	2.4187587808705344	1.0	1.0	1.0	0.0	1.0	1.0	1.0	1.0	1.0	1.0	1.0	1.0	1.0	1.0	1.0	14.0	-55016.64431445494	0.0	0.0	85.0	-1305.9055933750185
373210000	-56778.45334557455	-1349.9606792811753	-55428.49266629337	0.41874128765733154	2020.9209847397399	51.80549857578472	0.5904143464332409	4.550811356153032	2.0165265853948187	2.6684595265193365	5.068229522136963	3.914335250763899	1.7210461904738996	3.709946347231473	2.4565629657902877	3.2240513825733585	3.540070777963836	3.0140039224182065	1.7686403774873733	0.9988288923095616	-0.11143754815622549	1.6511094384666274	1.67720879637504	0.4506939100311854	0.7999312198874532	-0.4685009796560219	-0.4015398475453599	-4.453783635806213	-5.34966470043652	-4.956389631661897	-3.075780366583426	-3.173479900622107	0.468	5.2100253650814174	0.29380735195522334	0.17741184009183616	0.1905975792652654	0.338183228687676	0.46544728660068724	0.6755916555757772	8.380211469205142E-4	0.7310885510930196	8.380211469205158E-4	0.7310885510930206	0.9506115233477092	0.5050136403079892	0.15166776499020843	0.25778057273119914	2.2467662777005946	0.6925483233345359	0.43205437166114596	0.5533903126468179	0.2883709046105269	0.45545290594196847	0.8489864616642642	0.876805438426084	0.6700616122439764	2.6216450620652325	0.736444470464584	1.0	1.0	1.0	0.0	1.0	1.0	1.0	1.0	1.0	1.0	1.0	1.0	1.0	1.0	1.0	14.0	-55038.33706718965	0.0	0.0	85.0	-1285.3178971748391
373220000	-56759.26929424059	-1338.1433890248154	-55421.12590521578	0.42662855927055504	2020.9130974681268	51.99035196359702	0.4362286067517616	2.5539628401368364	2.3472466835188963	3.6960401255465714	4.273166306674404	5.882772279742024	2.161366350667118	2.961008633808792	2.5243944671298335	4.124677889605748	3.332292539309954	3.5940719691168113	1.6642360575155084	0.941057121704503	0.21709684862213002	1.7010770067799295	1.6191715893264018	0.893802058549387	0.4382828612320504	-0.29211586338915846	-0.3565795679456258	-4.371135610805588	-4.324989450723771	-1.2502600265833483	-2.8857409572374753	-3.228337583824805	0.468	4.298288323677508	0.29358974282557376	0.1793230661185822	0.1912405974995516	0.33584659355629326	0.556464161647967	0.6923090449838503	9.015452811635827E-4	0.8426040656407565	9.015452811635815E-4	0.8426040656407536	1.846749229966908	0.3878153336065908	0.9301443618621549	0.1491027714885175	1.7238435862583892	2.3932646861437084	0.47015679267112154	1.1544304285380604	0.2609425730956765	0.19081300841088653	0.42856837832053046	0.48181390327884416	0.6433665047163732	2.9508642184998433	0.7859033891907307	1.0	1.0	1.0	0.0	1.0	1.0	1.0	1.0	1.0	1.0	1.0	1.0	1.0	1.0	1.0	14.0	-55038.53985097939	0.0	0.0	84.0	-1265.3694510397431
373230000	-56762.291714747334	-1354.0838261064625	-55408.20788864087	0.41662829964279535	2020.9230977277546	52.039955323987115	0.6985443661223508	0.5392091652890864	2.227274746430812	4.631459102616968	4.108104104418438	4.701146953770511	1.8172905120678968	2.766022066534376	2.2951981978095892	4.082915938355618	3.4746910641470263	3.1207615038749257	1.6503349359758632	0.898289128097652	0.4655999871469137	2.027586667166106	1.6801656847321829	0.7829409473188635	0.48769128047998644	2.943246880821315E-4	-0.15345383733971474	-4.824047331130805	-4.830704599627656	-5.96743447850478	-5.625825525823448	-7.113201944588832	0.468	5.74435172431493	0.292288990486674	0.17954596518635024	0.1888766331469208	0.33928841118005576	0.6680179817894653	0.7342384225600168	8.92304633592656E-4	0.7761994691347672	8.923046335926555E-4	0.7761994691347662	1.5997749547744595	0.2699611394979524	0.94197319277165	0.009877370139674093	4.055469762660915	1.4178792048932398	1.3072259592658317	1.710404588836726	0.21182013879666142	0.4285655728879039	0.08293157911211119	1.2008908498362973	0.7486769333660269	3.1865499821862326	0.9562853944885896	1.0	1.0	1.0	1.0	1.0	1.0	1.0	1.0	1.0	1.0	1.0	1.0	1.0	1.0	1.0	15.0	-55036.198893906956	0.0	0.0	81.0	-1277.6700108206703
373240000	-56739.71909670268	-1331.8147566684227	-55407.90434003426	0.41893592691742354	2020.92079010048	51.65413733749258	0.21151350098012317	2.795406046414933	1.4549048492204146	3.2181874139888045	4.449047763789518	6.347433703866485	2.1549476409145027	2.5203723258944106	2.5723257165981277	4.067237489046494	3.5832285696087833	3.711927172874957	1.5560525353573944	0.9584361517991857	0.2592976688268866	3.8702436592427834	1.6043343736023261	0.4112131765016089	0.4300447573962964	0.1195170410022457	-0.3473317809103267	-4.925303285299434	-5.517690880001004	-5.931960953983355	-9.29808441583133	-10.487802503738095	0.468	5.836272577368806	0.2870907284396201	0.18460728045332106	0.19370683908130282	0.3345951520257569	0.6515619631011339	0.760388523137365	8.859076775654514E-4	0.7184797544993757	8.859076775654499E-4	0.7184797544993741	0.8921222636224923	1.6158096491188083	1.0162364561041404	0.10263652561725703	1.3381187316134513	1.28138508876781	0.24092219418180708	1.149220956628741	0.5084370944657736	0.7949788957505056	0.3748442441797665	1.2235471485871228	1.93480749844349	2.0007288676814583	0.4218295472132125	1.0	1.0	1.0	0.0	1.0	1.0	1.0	1.0	1.0	1.0	1.0	1.0	1.0	1.0	1.0	14.0	-55031.5000061759	0.0	0.0	77.0	-1265.8219061791137
373250000	-56763.41692516614	-1364.5888913064275	-55398.82803385971	0.43456977353289944	2020.9051562538643	51.78408743370159	0.5095155171471887	4.145331992655992	1.284151481928582	3.3759345894015604	3.5883062569353865	3.825383694704218	1.93779745600567	2.1209053770895743	2.4767741456425827	3.48007255745532	2.733716987496795	4.826208791014046	1.4487521669387347	0.9610842752672469	0.43385116209187347	1.416304131909139	1.835089410769879	0.7967050209746206	0.5655278569287437	-0.202427044269236	-0.523667526362861	-4.563900498788844	-3.5938284398502023	-1.5159909603075694	1.9300302450647688	-0.4990960547769898	0.468	5.265829169966596	0.29141678748269023	0.1797628580489822	0.19116162455677907	0.33765872991154944	1.8758803818388852	0.8386051365267053	9.234897118407804E-4	0.7345880860563124	9.234897118407787E-4	0.734588086056312	1.6187752366522428	0.8279508484789517	0.9434895087195775	1.0863594245647368	1.3595998186554394	1.6872505361778192	0.37840464613014224	0.44022053835585584	0.27891141273246695	0.8855227830855246	0.2872368374050894	0.6679212804671864	0.7102218530444666	2.713313526134254	0.3017234085077811	1.0	1.0	1.0	0.0	1.0	1.0	1.0	1.0	1.0	1.0	1.0	1.0	1.0	1.0	1.0	14.0	-55010.25268076664	0.0	0.0	82.0	-1295.1899514278125
373260000	-56746.03947308363	-1343.0103634585228	-55403.0291096251	0.41629433442948255	2020.9234316929678	51.121115209571414	0.3627534834248294	2.082885162486606	1.5802827186479003	3.7355334889042853	3.176946639720691	3.176811353439909	1.715905932211518	2.5813856749694883	2.466981238646796	3.3964494428593883	3.1943626206162308	3.5546656950744535	1.7629101024094356	1.208528705016315	0.1986372574744953	2.613575266864727	2.5843908806800173	0.444008845429711	0.5065811138902551	0.0321123952217039	-0.7355304810008629	-5.306648594263158	-7.25575647310346	-10.470852427246617	-9.237397514138747	-9.41419105576679	0.468	5.519337233555121	0.292508914321306	0.18113026246082287	0.19286971537986858	0.33349110783800356	0.6631608414227327	0.7361335630140732	9.009492785983337E-4	0.7240690880058825	9.009492785983313E-4	0.7240690880058833	2.1852544368895552	0.43707301584416347	0.49887999946203293	1.26308009111611	0.23937857087889144	0.8449662179202144	0.2830418682957533	0.5931563586152486	0.15266209223934046	0.23921277199483834	0.5020654637997853	0.421404471252741	0.7483728545356233	1.8678661611037146	0.36644123668088824	1.0	1.0	1.0	0.0	1.0	1.0	1.0	1.0	1.0	1.0	1.0	1.0	1.0	1.0	1.0	14.0	-55014.54546760857	0.0	0.0	79.0	-1280.878351073166
373270000	-56745.92211444905	-1308.9773866095588	-55436.944727839495	0.41707064891913737	2020.922655378478	51.3769573715465	0.3105641617693595	1.311378047248974	1.1649376387815846	3.0167104961269233	2.711553788955382	3.7876213722188017	1.8808483096954092	2.8960195400360558	2.3429967645006746	4.515079892488554	4.012142094601888	3.513438294855751	1.3239219585283877	1.2178469434768664	0.28681517087416075	2.4551326581250104	2.1107581361976138	0.5071911030127267	0.33715729397155597	-0.09818137923424979	-0.9175995767512952	-5.311525042830665	-5.6120844830030565	-5.516641117514565	-9.282226958962212	-9.193501372288555	0.468	5.164261187672622	0.2933678034589803	0.17853132256922913	0.19542561205724607	0.3326752619145455	0.642205836173397	0.7387153140974745	9.410058088632963E-4	0.7918775365392873	9.410058088632943E-4	0.7918775365392847	1.6593221922120913	1.2530980006163275	0.778625746817051	2.180071425719099	0.9919130141052867	1.6791734505339933	0.7662827987793716	1.1507858974687175	0.1498728223195364	0.21885046867955996	0.35495475793007475	0.8563759901821261	0.6001499635696148	1.9017981886691726	0.31177214524224567	1.0	1.0	1.0	0.0	1.0	1.0	1.0	1.0	1.0	1.0	1.0	1.0	1.0	1.0	1.0	14.0	-55056.37689407304	0.0	0.0	81.0	-1239.2162420619409
373280000	-56731.51022052686	-1305.6767302227154	-55425.83349030415	0.4242202238514955	2020.9155058035458	51.60505700989488	0.5311031209694528	1.993821207673035	2.4640311404805795	3.6867974842070605	3.4148121095799033	4.235170589211007	2.313834778410572	2.9488073098325285	2.174769604467507	4.137115203056138	4.443048966379051	3.320174757747039	1.6063002420381878	0.9267264231919085	0.08406944666602023	1.72659616147854	3.0042356055795154	0.35328512789183397	0.5886717793563102	0.3015838036793082	-0.6373457124800102	-4.949795882708302	-4.5264314063575934	-2.755688640902139	-3.323059764665178	-3.4209321952958405	0.468	4.62736999890708	0.2922098210690376	0.18069553279811387	0.19108884650829547	0.33600579962455396	0.4455015124526895	0.6946025080145103	8.740941081190295E-4	0.639281393305917	8.740941081190295E-4	0.6392813933059184	1.6650864418004565	0.49244661931843076	0.9900780588419448	0.535765141908964	2.0770924419761068	1.0636487171376967	0.8834389307300937	0.6063390937697111	0.27647028693048364	0.6932435452537462	1.2193924509462388	0.8130320174131027	1.1778142393714268	1.8848126682424013	0.4226265783371944	1.0	1.0	1.0	1.0	1.0	1.0	1.0	1.0	1.0	1.0	1.0	1.0	1.0	1.0	1.0	15.0	-55045.48185505249	0.0	0.0	74.0	-1241.1097622247248
373290000	-56714.3752264794	-1308.652978386028	-55405.72224809337	0.4167921474544754	2020.9229338799428	51.66508043536848	0.35207515949890333	0.780950765037361	2.7759844462404573	2.084305309403833	2.791170563752649	3.2151303371090476	2.176184717334335	3.3859078886651655	1.9486848430828698	4.201552201111758	4.094552075671636	3.510517396827839	1.411863670804525	0.7451885371453806	0.09186876662654425	2.14524578226333	2.232154037783752	0.46795644303676676	0.7580639812276014	0.32470364371747723	-0.5375038554693727	-4.875503094477651	-6.009514075157391	-3.7909893957191585	-2.9955933912035224	-3.9597666813544947	0.468	5.033062313168287	0.29007886003055144	0.17980892332838347	0.19225755434127467	0.3378546622997912	0.9864332979736401	0.7617885032531656	9.054498552958255E-4	0.6817805702048217	9.054498552958271E-4	0.6817805702048233	1.710754484721771	0.4640116795201864	0.09589455590965641	0.3811451354702949	2.026611674144748	1.149705395261536	0.7055735243312673	0.7796209017757431	0.6449099420519047	0.596224430373871	1.4166800059753446	1.311553873190929	0.3526278406735236	4.305525588942586	1.8844131907149175	1.0	1.0	1.0	1.0	1.0	1.0	1.0	1.0	1.0	1.0	1.0	1.0	1.0	1.0	1.0	15.0	-55034.98220188084	0.0	0.0	77.0	-1238.0104523653986
373300000	-56673.26296026032	-1291.4776585439688	-55381.78530171635	0.4166652079531355	2020.9230608194441	51.49362732402054	0.22116233583711423	0.34922993987858103	2.1539799772978645	3.984472563059678	3.166007073497568	3.0555965570037293	2.810640550750743	3.4385503476124146	2.091085890708525	4.695963717466812	5.097066602154212	4.032974950946238	1.266100146426471	1.0486973831274735	0.34410093403108216	2.0027624131003035	2.3762915297858727	0.6481379852333222	0.2367077016823676	0.027395006279929714	-0.687453334354433	-5.247928093939342	-3.795415646915073	-2.5432570010772353	-2.5978910264476736	-2.6885120946397607	0.468	5.237301691210314	0.29344602895969335	0.1780266657050729	0.19103961291720478	0.3374876924180297	0.8315081024386461	0.7505848246244158	8.896345502663883E-4	0.9091570739122565	8.896345502663869E-4	0.9091570739122555	1.158798623633129	0.3510382985825996	0.207446440831837	0.503332269470873	2.151365823930685	0.7940167214105819	0.4621845525963861	0.4814543392999637	0.10994230522216783	0.5422149258354727	0.6395038684217742	1.4019405233093378	0.6209585909462286	2.9683276404775296	1.6673559247042613	1.0	0.0	1.0	1.0	1.0	1.0	1.0	1.0	1.0	1.0	1.0	1.0	1.0	1.0	1.0	14.0	-55024.230951356614	0.0	0.0	83.0	-1216.2509844986423
373310000	-56674.412829654684	-1288.406659423601	-55386.006170231085	0.4162819390989068	2020.9234440882983	51.59446228090122	0.22039081523859647	0.5947210359953677	1.0115579199731828	4.582256439930429	3.0493744498152067	3.3256410652838952	2.947227934788979	3.325230041245827	2.076294012600226	3.68749890152555	4.1265514073824825	3.7491220412708914	1.1074204519921582	1.4079013000988345	0.14151762572685406	2.040177718562584	2.5264644774403426	0.9286005217300077	-0.15589840543184338	-0.05408835262768261	-0.227625643739502	-5.062871650436418	-8.286636379464355	-7.880641183916455	-8.615023616368575	-9.561917984228485	0.468	5.184442124217414	0.2939613833667077	0.17734284572536088	0.19103961291720478	0.33765615799072746	1.3924724766720953	0.7813935828838673	9.116434606846267E-4	0.6560638847610379	9.116434606846243E-4	0.6560638847610376	0.881533974925507	0.3289827489836885	0.8446360600779004	1.1358709983801278	1.5230207470957002	1.2838751258570522	0.36266709388318125	0.44868477942035484	0.3706693872917706	0.5137043559002535	1.2684886087536023	1.2780590562046492	0.4461182123446672	2.68438151145838	1.6076417139928278	1.0	1.0	1.0	0.0	1.0	1.0	1.0	1.0	1.0	1.0	1.0	1.0	1.0	1.0	1.0	14.0	-55027.94257241675	0.0	0.0	74.0	-1224.2881040714497
373320000	-56631.34664537074	-1219.343246250766	-55412.003399119974	0.4200276229607543	2020.9196984044365	51.238192485815105	0.15534514037538427	1.1830852197357147	1.3682672135050016	3.5549194318449464	2.324202570673213	4.804705794425438	2.6332411038291443	3.4773194117811133	1.9909950281124345	3.2847228144891445	3.874762846688069	3.568008554525103	1.0573341187701126	1.4669532702003196	0.1512232609064102	1.1222969574321024	2.6766140804135947	1.149813104824569	-0.2947721681911086	-0.46534692772566566	1.0403350621966374	-4.678347491995166	-2.7040144100629675	-3.6833960660798866	-4.291192998722842	-6.819601906909943	0.468	5.774241518331175	0.2916963783005212	0.1806772716663608	0.19105170407616584	0.33657464595695297	1.0831752902020222	0.7947811037810933	9.000806360726931E-4	0.5605132453210704	9.000806360726953E-4	0.5605132453210707	0.4868683879820185	2.818399546567232	0.12891528818413797	1.4937571844188904	0.8734181095752238	0.48660733058911165	0.47260872157177874	1.0322265017813648	0.33438918833323233	0.9147101933052402	0.27451299362773424	1.3495472635871448	2.8415071613600396	2.3935632764707173	1.061381635686728	1.0	0.0	1.0	0.0	1.0	1.0	1.0	1.0	0.0	0.0	1.0	1.0	0.0	1.0	1.0	10.0	-55044.40580906026	0.0	0.0	78.0	-1168.737896317701
373330000	-56665.47023155006	-1272.4792307114117	-55392.99100083865	0.41787921335566003	2020.9218468140416	51.86269624367604	0.24814669762018532	-0.10638013669228752	1.3528490835050109	2.6598476537561067	2.657402758708481	6.763592769900347	2.7360495254408366	3.087602251531306	2.068510641804755	3.2306330268683654	3.8373082583171345	3.8107331154207915	1.2291151380264673	1.131618572835558	0.2231232683590914	2.0642468527557036	2.3210703407828515	0.8446954914328785	0.0728613749293312	-0.23158596009693383	-0.2270742823784756	-5.0286373801061774	-4.561895693557944	-0.5556699338595585	1.0371270570154314	-0.8627489952089542	0.468	5.277230035014302	0.29149978303698226	0.18087022969022346	0.19212909679128823	0.33550089048150694	1.2406258338405884	0.8031851527679923	8.95721679321782E-4	0.7876042161941954	8.957216793217799E-4	0.787604216194195	1.7148640687285712	0.7264994748893492	0.6377480822337392	3.365470220998138	1.634595797082435	1.0032096745719026	0.813025445130987	1.0018845094757256	0.19112288123367935	3.741667716416442	0.612923014108451	0.5136972738351397	0.9818936900085012	2.4401562986302747	0.7605964812588693	1.0	1.0	1.0	0.0	1.0	1.0	1.0	1.0	0.0	0.0	1.0	1.0	1.0	1.0	1.0	12.0	-55033.08708852994	0.0	0.0	77.0	-1201.2825525794108
373340000	-56695.105915954446	-1273.8945449329033	-55421.21137102154	0.42963847883489553	2020.9100875485624	51.81643310940705	0.1085968954506471	3.4298598859811107	1.4276858767599991	5.587703209344442	2.530137814558211	3.9439741548731453	3.051201713487369	2.95207598693223	2.263176741317955	4.962089545579698	3.232908635374251	3.7852234787384975	1.2389594438976645	1.193043473775692	0.01866973285385258	1.0619862531477502	7.828523239737868	0.6209770933196608	0.4249352035753601	-0.3606575275204259	-0.26741282095474905	-4.725695302571405	-3.225291747192275	-7.085301602249967	-5.6888516349604705	-5.878840174116371	0.468	4.85062096277552	0.29194231701207424	0.18139230018040972	0.19096020228650784	0.33570518052100906	0.9291387738256934	0.7824834096008173	9.075687789280455E-4	0.7392215661813931	9.075687789280449E-4	0.7392215661813923	0.42327613647667667	0.25066006042040484	0.32304277688493926	0.1364377485460667	1.2235417151863122	0.9711939454888222	0.24477952219165686	0.8161643312069591	0.2636676788952288	0.1247831560332578	0.8031410175114804	0.6635169603211454	0.9634827507488662	0.9380705296282662	1.2659391593446734	1.0	1.0	1.0	1.0	1.0	1.0	1.0	1.0	1.0	1.0	1.0	1.0	1.0	1.0	1.0	15.0	-55033.978098711	0.0	0.0	82.0	-1209.8879150808848
373350000	-56700.69936599249	-1276.1499686397874	-55424.549397352705	0.416366379635316	2020.923359647762	52.112560479716606	0.2434418701919777	1.0348926501053448	1.8498468957294263	3.4000575830780466	2.2028124625084837	4.673281895655251	2.5660078207547112	3.2629730199677516	2.231803712261507	4.677408669012858	3.158571320264016	3.7059523115553694	1.2280356133221235	1.0290531506135172	0.07347546323520251	0.9953450535178382	4.061939321888478	0.4542999921183755	0.40188399007862685	-0.13458808983024176	0.08977901397199503	-4.904904660796735	-7.215673685490669	-7.137519543491373	-10.136377877688705	-8.865669337687983	0.468	4.8014177674681635	0.29646148340247735	0.18009368688871247	0.19042985245150487	0.33301497725730617	0.7906632457313052	0.7530169419354779	8.947726686547006E-4	0.8248063344510521	8.947726686547007E-4	0.824806334451052	0.670483211142048	0.5035142319171603	0.4331307712304193	0.15137148887664537	1.4998363916140247	1.321305156520133	0.16381610419171716	0.8501564668574503	0.29561886091362954	0.05656905787333737	1.20512379496997	0.5741931137507256	1.229994907539094	2.5814413550587867	0.884954153384292	1.0	1.0	1.0	0.0	1.0	1.0	1.0	1.0	1.0	0.0	1.0	1.0	1.0	1.0	1.0	13.0	-55044.343075989265	0.0	0.0	86.0	-1209.119820483614
373360000	-56719.974747254964	-1304.3406369608856	-55415.63411029408	0.41955605994042267	2020.9201699674568	52.44383125760693	0.3262684242166276	1.2251304693538474	2.6146687423252475	3.5887510599213877	2.606187756158057	5.0849115985749815	2.9832917055900787	3.58882267201687	2.3327359571243287	3.7647990414600896	3.4418280130524876	3.2212589252857997	1.4748325058128424	1.0688153948491084	0.07666887905978234	1.2685209259855947	2.3512959130190585	0.20526804480019187	0.3378386796019109	0.47799988698678886	0.30396951829913293	-4.954529898011284	-4.37275153252591	-7.110322013075091	-5.533353135139291	-7.305535407223367	0.468	5.5586619777935	0.2913990033003808	0.18053084392480956	0.18998746876443065	0.33808268401037983	1.6809605881056504	0.8016572876481709	8.882852056640557E-4	0.7645100454715248	8.882852056640582E-4	0.7645100454715271	1.7755828716936635	0.48904426116915345	0.5180415447785144	0.40235963790468465	1.5247086595657435	1.1321769990831494	0.7988051723856954	1.083387507808982	0.15257107696374728	0.2167660023644194	1.0704151856512159	0.7309334753600203	1.1528929333005764	2.0798053804238	0.9860823309054304	1.0	1.0	1.0	0.0	1.0	1.0	1.0	1.0	1.0	1.0	1.0	1.0	1.0	1.0	1.0	14.0	-55048.62858258934	0.0	0.0	78.0	-1233.704889086383
373370000	-56688.845958398735	-1267.66135656645	-55421.18460183228	0.41643076398731715	2020.92329526341	52.78604398331922	0.3267832324138388	-0.07959034936782894	2.9819765190756327	4.0373902607015815	2.3892702766304876	4.567770629652557	2.880664802055573	3.517939324786489	2.2038020358650514	3.091245443452678	3.7282288311467813	4.105886883254934	1.217411774453268	1.393846550408561	0.21628276525001505	1.5237861631949492	3.0017553694838743	0.17785718697490815	0.5389810405289139	0.912828918815889	-0.4618846189364374	-5.288470736372598	-5.466123668510143	-4.4022396898791545	-3.4436511289712715	-4.094817600052943	0.468	5.39056068004911	0.29022424566138394	0.17785524986910606	0.19315308937499204	0.33876741509451885	0.9340865040665801	0.7520663102309144	8.549666896684068E-4	0.8171331173304474	8.549666896684112E-4	0.8171331173304499	0.37680234407143876	0.273778482820843	0.18415314781652758	0.9815422442934708	1.0601207211703596	1.025937339064304	0.5280006104724907	0.41212411360726015	0.24972029596159145	0.3357360844920659	0.36263894436586125	0.46558895738052225	0.3074001465618601	1.14321032475922	0.4509984837502187	1.0	1.0	0.0	0.0	1.0	1.0	1.0	1.0	0.0	1.0	1.0	1.0	1.0	1.0	1.0	12.0	-55036.53664175737	0.0	0.0	85.0	-1206.4583391291674
373380000	-56715.17754416721	-1286.4615541822861	-55428.71598998492	0.41834927487922624	2020.9213767525182	52.313517868666516	0.45107563450671523	0.289097575322087	2.3480989448583918	2.8760894588429946	2.7359078157881873	4.792328719084471	2.6789441507122116	2.473570988431948	2.321783519492178	3.082770641860096	4.2136491189298795	4.1534026402794835	1.3520969932715026	1.5937878131805578	0.2197265808391627	2.117065387055579	2.293445398912822	0.2059015065372873	0.5136193535833272	0.7626663458728424	-0.5128524630941811	-5.0125737653672084	-4.515404793647216	-3.112810678389497	-2.766905837540992	-0.3792311187029638	0.468	5.100783499429625	0.2925553454579375	0.17942402632813503	0.19028859259272432	0.337732035621204	1.171323126253689	0.7526765185099228	8.785627916381596E-4	0.7116505680799986	8.785627916381596E-4	0.7116505680799976	0.8414968776306253	0.1398608790278023	0.2289162565721067	0.15189902738013533	0.9586419101207643	0.5481814614399692	0.23721117100974795	1.0598787183024554	0.19354588791212202	0.3460411201241377	1.0279880568995754	0.47038261329632225	0.6407221729858141	1.5545710337447027	0.6481672748390883	1.0	1.0	1.0	1.0	1.0	1.0	1.0	1.0	1.0	1.0	1.0	1.0	1.0	1.0	1.0	15.0	-55051.42634024693	0.0	0.0	75.0	-1221.940762564617
373390000	-56726.02038179803	-1293.8398588199232	-55432.18052297811	0.41649289714041976	2020.923233130257	52.31417880986874	0.179016430732965	-0.5222912110130297	2.907523285240206	3.173117410747027	3.1485347660217844	4.009930078969342	2.5649230917694528	2.8457757002698703	2.1470756975316445	3.212822989981171	3.7924804715812206	4.303060690560572	1.3266819836536374	2.1975793472867515	0.14032579182959729	2.292778448148627	1.8586796447307996	0.47825634978163667	0.17422434459124106	0.9969715070542192	-0.2718243226746315	-4.949511882072536	-8.324182214014783	-6.202890025732139	-2.5198572737175926	-2.6568037115990837	0.468	5.054624044114832	0.29391082951994124	0.17965479449162694	0.19028859259272432	0.3361457833957084	1.2473524561244846	0.8065847969224351	8.359951736459832E-4	0.8032597542151648	8.359951736459872E-4	0.8032597542151652	0.5408683970134837	0.770313313238396	1.5556328075535033	0.22548859142783081	1.4141838443214538	0.6223955366002618	0.4089136828445514	1.3606570723543494	0.7025366357398856	0.8121780787304183	0.2361766983174793	0.6189719146717015	0.47947107641327097	2.210534646118053	0.4850519885659391	1.0	1.0	0.0	1.0	1.0	1.0	1.0	1.0	0.0	1.0	1.0	1.0	0.0	1.0	1.0	12.0	-55052.76373096397	0.0	0.0	82.0	-1229.5326911529237
373400000	-56720.74293939466	-1314.7893890645425	-55405.953550330116	0.41870045252293175	2020.9210255748744	51.572211143422265	0.4428129024894923	-0.1591623266293158	2.475673933711041	3.9604070806159757	3.124946066512816	3.603500128451507	3.226978964726538	2.4416702293825465	2.3448007572075005	3.1897755546249846	3.0593785694769693	3.9971239816612645	1.5033632219794346	1.5978702478116176	0.21144090335822885	1.6303568518608191	2.112274765431641	0.16845391058129325	0.619907567429598	1.103254668681355	-0.505335988451668	-4.928749467420099	-6.518006777076026	-6.699366621889336	-4.834050090046247	-5.075065707800392	0.468	5.33304149507167	0.29206933804460355	0.18265022609663448	0.19183558154631838	0.33344485431244447	0.9710289654115114	0.7902715362728308	9.198152179132941E-4	0.667661805591181	9.19815217913293E-4	0.6676618055911798	0.9632696683649871	0.2249166879331328	0.5356347208006393	1.0958508375655835	2.4474090654112652	0.5651044077232339	0.6390119842354088	0.6061066356188168	0.32561177973460304	0.39821013221392376	0.7383130672053009	0.4391471090799097	0.6425786798427207	2.1454859111945592	0.6174731338248478	1.0	1.0	1.0	0.0	1.0	1.0	1.0	1.0	1.0	1.0	1.0	1.0	1.0	1.0	1.0	14.0	-55033.86662947617	0.0	0.0	80.0	-1252.7779594332249
373410000	-56744.74104060264	-1335.0551935253625	-55409.68584707728	0.4365785320941161	2020.9031474953033	51.936094040102624	0.20213401211015167	-0.8090998749023104	3.039493351982556	2.7550563363335696	4.6592540509752585	4.077809839029116	2.3948258021541142	1.9025066442431005	2.525330491188832	3.1205934626278427	2.8602145919062933	3.462215537084392	1.3978816589822236	2.0117133412361015	0.1276917375901322	1.9012852124779103	2.5639683127829507	0.46703088046118496	0.31990636278583634	2.7969067784654946	-0.43907811577991274	-4.636786306954703	-3.671462416652376	-4.1784265772439975	-2.8849849989622367	-4.49694619402718	0.468	5.712617908890636	0.2917766381512118	0.1829008971840177	0.18684788839092845	0.338474576273843	0.6427179884213022	0.7442461867329262	8.67309014166551E-4	0.7458197579403736	8.673090141665511E-4	0.7458197579403728	0.9412808276627853	0.6926246078366802	4.6931452611172	2.3158359138582565	2.626848201230043	0.7074140106697807	1.280995754473796	1.4086810454637042	0.2723584118759689	1.462961975007076	0.7644748289956059	0.7959318045103978	1.0542964398980932	3.3416453846480834	0.3946110482197788	1.0	1.0	0.0	0.0	1.0	1.0	1.0	1.0	1.0	1.0	1.0	1.0	1.0	1.0	1.0	13.0	-55042.12297373071	0.0	0.0	83.0	-1262.2248860450604
373420000	-56735.4610806995	-1300.2018430737717	-55435.25923762572	0.42628828186640777	2020.913437745531	51.25570734857147	0.1930068463613521	-0.8455154692007744	2.2967175975161465	3.07850825022052	3.531229495852016	3.355840312593304	2.422552249279675	2.5242842654624615	3.3828451881801245	2.989544214931411	3.6991012498876428	3.6575131369890443	1.2643363801225491	1.4354300659753252	0.45859412266658695	2.0567869731105133	2.4868769867540146	0.2218211659477509	0.45460633209346263	3.3145489880039722	-0.18038734072875678	-4.597604675251213	-5.332370102515788	0.5206010360868039	2.8623278747057235	-0.9930085370505357	0.468	5.209523188556906	0.29099921785800353	0.18193916058835186	0.18913787864841342	0.33792374290523214	0.6490189243527599	0.7428484700670811	8.820541817489814E-4	0.7166490978657621	8.820541817489821E-4	0.716649097865762	0.9219605046169794	0.6363310571852507	1.344124423812443	0.10320131200457405	1.8157847881244695	2.111065283007876	1.1984848535237036	0.4333326380689301	0.5745042898341473	0.5681132168128918	0.8491409440028543	0.7115168719955035	0.3388143107698212	4.06164682329168	1.793050438422007	1.0	1.0	1.0	1.0	1.0	1.0	1.0	1.0	1.0	1.0	1.0	1.0	1.0	1.0	1.0	15.0	-55072.307152584006	0.0	0.0	79.0	-1229.613552244516
373430000	-56781.27993997231	-1341.3695248957565	-55439.91041507655	0.4204330076258937	2020.9192930197714	51.29225276982048	0.25329320414172435	0.21469140484713078	3.8514309674128757	4.1374078350650665	5.263453155985337	3.475564783718456	2.1986298506027047	2.3164659686610056	3.25793871365904	3.4532276184364155	3.073778070289437	3.3648626358399056	1.1716428335763427	1.3369732469542037	0.4313353444704462	2.1492446946459975	2.4055034021418518	0.23033273702489707	-0.04554140814313651	2.7337799910785354	-0.31007891128074005	-4.652573191884436	-5.960522785547727	-5.047628435347612	-4.444862331796952	-5.065061904289666	0.468	5.012396429776454	0.29266819566396884	0.18107364819791222	0.18797806019474603	0.3382800959433738	1.1793174911950457	0.7804345132900917	8.745555891108509E-4	0.8557316670266231	8.7455558911085E-4	0.8557316670266223	1.3487983954882004	0.9027796069487092	2.642478613146199	0.3595660108311906	1.888299574852644	2.168630580544733	1.0097730485099985	1.5811552740314512	1.0513255955360548	0.6802881766725505	2.803022001966219	2.1999963595283285	1.185784051789102	4.327301710842323	1.0854623802315504	1.0	1.0	1.0	0.0	1.0	1.0	1.0	1.0	1.0	1.0	1.0	1.0	1.0	1.0	1.0	14.0	-55078.06854747088	0.0	0.0	79.0	-1257.1503143373764
373440000	-56781.54428318853	-1312.7097350987958	-55468.83454808973	0.4163506297344042	2020.923375397663	51.16677646213619	0.46666457078686846	0.6322427392436244	2.3403180550873706	4.544219785276357	3.142154268565997	2.8090894164080114	1.954078072106537	2.112627840197428	2.779652095627898	2.7274111632097853	3.5227658749194144	3.6219614128953386	1.2986213189943072	1.6803677781714992	0.35037730099684217	2.4560617441565986	2.3689011360179526	0.03663275779883134	0.4559470612516819	1.6439780312209553	-0.29675704111033474	-4.758859311575211	-7.405195554761857	-9.062821292098722	-9.658662939525051	-8.660898395580311	0.468	5.168151046607465	0.2862148058681806	0.1798833579826772	0.19366990321650487	0.3402319329326382	0.5458015147714154	0.7141827827181345	9.029939094661362E-4	1.0554392625225342	9.029939094661392E-4	1.0554392625225386	1.1610818561737755	0.5997425835287197	0.14277866845189796	0.33922871881632344	2.3057890780367853	2.3835070921732004	1.263041433677925	0.33516281858904984	0.8770950340569867	0.11610883076933586	1.4425980195272956	0.38868706194941877	1.1260573424103724	1.8663036519031084	0.7318713776722081	1.0	1.0	1.0	0.0	1.0	1.0	1.0	1.0	1.0	1.0	1.0	1.0	1.0	1.0	1.0	14.0	-55079.13343733981	0.0	0.0	88.0	-1229.0424921800911
373450000	-56763.81601900646	-1278.4169348285402	-55485.399084177916	0.44681147606736266	2020.89291455133	50.974698902230614	0.3881989996525917	-0.03206722587246781	1.7501012951374892	3.4577278901467663	4.090959968773658	3.665172151393062	2.0760874047894307	3.005353962393671	2.7111706267229327	2.4766552191648152	4.830888510480422	3.7793744066819364	1.256014558713999	1.4466494407157917	0.5350943301905673	2.6825127337023935	2.5131387793538975	-0.18428927885332516	0.43852057428130536	1.7094606576507978	-0.2756250553593975	-4.9515720827157015	-2.9581198103168256	-3.578534195395356	-3.0259321683424236	-2.319622512516612	0.468	5.184737168799519	0.291141542465549	0.18138950173999757	0.18948575551369987	0.3379832002807544	0.32812757013023963	0.6666724176063747	9.214236653965856E-4	0.9635727031188895	9.214236653965861E-4	0.9635727031188898	0.8270057843299086	0.23005380540497103	1.3266727980977095	0.22676110214215	1.0159665251023076	1.2019696137483182	0.38357669439094827	0.7856289005389914	0.9194367589253369	0.3983128879244593	1.1283513267879033	0.4277657217300324	1.2328902804045545	2.0083379174612395	0.5579162531475712	1.0	1.0	1.0	0.0	1.0	1.0	1.0	0.0	1.0	1.0	1.0	1.0	1.0	1.0	1.0	13.0	-55095.843735933995	0.0	0.0	87.0	-1205.2658945733892
373460000	-56757.74914551033	-1296.1088992098896	-55461.64024630044	0.42018411978637443	2020.919541907611	51.038073253291685	0.40517162349359626	-0.037856803732968514	2.391262852692884	3.9252319042296397	3.130984948755082	3.4226842053531645	1.7835999590002611	2.7517789837250612	2.4044751612963973	2.8532426412510503	4.136073651732651	2.920382265590702	1.5162163949310392	1.2510465522507743	0.6136208646534963	2.947719840395815	2.148161307157995	-0.05559809121266002	0.6187065127190177	1.4097022438162332	-0.010023923041552002	-4.56123015320667	-3.688147048473505	-3.543936986924822	-0.9236191330185779	0.9674307267305515	0.468	5.146613201369644	0.2944495450309056	0.17808380233500032	0.18936867116415926	0.33809798146993575	1.0123702020812355	0.753441704627562	8.606723866033378E-4	0.8029941565354131	8.60672386603338E-4	0.8029941565354132	1.2068565139484606	0.567375983460584	0.6660386688125506	1.734674293592571	2.048976438697643	0.8936732209300512	0.6630625523500475	2.0470094816455595	1.1291942360556764	0.38247364513832743	1.8643899799924275	1.8530906994047562	0.9168511407721415	2.7169063768801536	0.8922932550373571	1.0	1.0	1.0	0.0	1.0	1.0	1.0	0.0	0.0	1.0	1.0	1.0	1.0	1.0	1.0	12.0	-55071.740907091174	0.0	0.0	85.0	-1225.3170793617064
373470000	-56699.91581581523	-1242.8946422030072	-55457.02117361222	0.41755643291526034	2020.922169594482	51.110444340928645	0.34823440226630514	0.19479225988083526	2.9190242701285998	3.0744562283904204	3.6474765231044297	4.942873667658898	1.959112928165175	3.114107948422158	2.784920030283712	2.85417008116934	4.865757288176664	3.667296277469402	1.5064112183009986	1.2028270853780458	0.19734963798184346	2.6566199495418967	2.1717063633997338	-0.089603164820479	0.07149522342688283	1.040943474643783	-0.2865221581423614	-4.788168782555808	-5.6207178415168775	-5.783940667451269	-5.968567219620196	-6.618350171529638	0.468	4.992925818297392	0.29178997431039083	0.17393245217430686	0.19260852328423483	0.34166905023106847	0.8710749204535632	0.7550955396339983	8.857679721838343E-4	0.8459335851557689	8.857679721838363E-4	0.8459335851557698	0.8277245933786569	0.453367909171969	1.0787297076880231	0.8058372166962291	3.093677371104289	0.950152107062582	0.9942613685725903	0.29481430077706056	0.7261164736716478	0.40050516617695425	0.8455816542155002	1.368871493413912	1.890891074986675	2.087449747343177	0.8083669543516774	1.0	1.0	1.0	0.0	1.0	1.0	1.0	0.0	0.0	1.0	1.0	1.0	1.0	1.0	1.0	12.0	-55071.70679127588	0.0	0.0	83.0	-1173.2575758359364
373480000	-56668.12147516198	-1190.1928981575784	-55477.9285770044	0.4168994197999793	2020.9228266075972	50.5867964067054	0.10407493166345061	-0.3552065072312828	3.5471295635758477	4.766941576009367	7.115072222572662	3.150689422172812	1.832403341257599	2.9366818216517463	2.471751786323326	2.602442924454933	5.954595158471073	3.698327009020637	1.5040514218168572	1.178412802075622	0.052493475680428635	3.807306774798147	2.489357162959503	-0.5672621033584294	0.5061403418034554	1.2579566499078787	-0.38644889842229946	-4.660477766959144	-6.719760033787381	-7.570959398730008	-11.18659409283844	-4.960566926936149	0.468	5.915525218846503	0.2932608399826092	0.17804576795157676	0.190664470659592	0.33802892140622304	0.6785372195130667	0.7443674958932626	8.933334420951439E-4	0.7914771713142258	8.933334420951432E-4	0.791477171314224	0.8346926647384828	1.351974314598996	0.6510583944743287	0.8280072836462566	1.5891943345397557	0.7348938258868166	0.9620500354687175	0.7408604579339627	1.2769772613587846	0.0969426406748535	1.0666207631547564	0.6532403089327556	0.39475021415026557	1.2986875959551012	0.62403327170444	1.0	0.0	1.0	0.0	1.0	1.0	1.0	1.0	0.0	0.0	1.0	1.0	1.0	1.0	1.0	11.0	-55077.98490217747	0.0	0.0	86.0	-1130.963623686897
373490000	-56709.23939333693	-1224.0293619209522	-55485.210031415976	0.4183440815068404	2020.9213819458905	51.12255375316797	0.12376714229590338	-0.8038742993944406	2.3871618957209666	3.642140057311203	5.235343081972607	3.205237696767832	2.3569652277976956	2.6802827393210826	2.2955312673437414	3.136563790923192	5.5083511326041705	3.684082554910014	1.4434402700167468	1.3267889266443285	0.4172001616069039	6.064749840038724	2.315957769978211	-0.15221962546330112	0.7475117674895885	1.4675023037391883	-0.3637561449740117	-5.371043071738894	-5.575000873123328	-3.7809602083376896	-12.72262769985729	-16.096717328020688	0.468	5.40068385269326	0.2890019667110621	0.18199758776835914	0.18918496207119298	0.3398154834493868	0.7630784418345508	0.7349709258428438	8.950826907124884E-4	0.770458095623844	8.950826907124874E-4	0.7704580956238437	0.8028336817036312	1.169070015526754	0.7816650815996123	2.595618958020783	2.429021209841074	1.4369505664473852	0.43847671912195557	0.7869079963683228	1.7223202008010587	0.47396258408184705	1.3441065668553358	0.870301791272542	1.146492842705628	2.018579235066763	1.6274007655385534	1.0	0.0	1.0	0.0	1.0	1.0	1.0	1.0	0.0	1.0	1.0	1.0	1.0	1.0	1.0	12.0	-55077.91485029904	0.0	0.0	90.0	-1156.4086695868602
373500000	-56668.9410300034	-1224.7183277718993	-55444.2227022315	0.4234530641854518	2020.916272963212	51.47004965869471	0.35986749215514774	0.17427776669915263	2.3606991524166583	4.877576096118184	4.014994007522414	3.3272934995426775	1.7809720143329622	3.0606731252530555	2.869488209590349	2.8554474179306335	3.997016795997366	3.279851739823282	1.2115958803768372	1.676594394788966	0.1994625556397363	3.216584538248515	2.8281446009178506	-0.46458820773940546	-0.09515079383142144	1.3760142489892229	-0.2028497355973728	-5.403647231789768	-5.709417447362602	-0.5905925981483673	-0.9433361803078224	1.4971134731267552	0.468	4.903271785415489	0.2937523407876449	0.17928141345067045	0.19276474693408696	0.33420149882759864	1.0134676286884259	0.7890425203146937	8.687389479447905E-4	0.9561436250346332	8.687389479447906E-4	0.9561436250346302	0.5493914680003884	2.0898583755115823	0.5936205936709638	1.9837804400746013	2.086842629318381	1.889998173635774	0.6875748183787721	0.7392952118073663	0.9328196045890564	0.3150593787216984	1.6423789976541145	1.7117044400130814	1.8595018333848294	2.3769354989267173	0.5798161877757663	1.0	0.0	1.0	0.0	1.0	1.0	1.0	1.0	0.0	1.0	1.0	1.0	1.0	1.0	1.0	12.0	-55048.05785382331	0.0	0.0	94.0	-1145.3420253513314
373510000	-56650.77125667708	-1200.7563250289686	-55450.01493164811	0.4162628013105293	2020.9234632260868	51.799293323684196	0.25746760791651485	-0.13137010051527093	1.416588195136155	3.351646128536699	5.610756145472166	4.4235411854882996	2.0584590895760124	3.4167216244091714	2.540805235895131	2.990724472805981	4.237156939883716	3.3593767709855418	1.4978038169838626	1.504167192856806	0.050779948026335356	3.430840432477753	3.1543749393950957	0.015100861267671184	0.5451557277077521	2.0458495677041215	-0.1368546686394399	-5.636806504802305	-5.783230320544419	-6.562011679889644	-9.088916088122641	-11.075353499821045	0.468	5.195672855225817	0.29474217317071866	0.17820382828438955	0.1894216641943599	0.33763233435053275	0.8168347011941901	0.7553006240357172	8.759763928261529E-4	0.8676418922011784	8.759763928261522E-4	0.8676418922011775	0.8185226448618869	0.5252663322648917	1.4258549065530628	0.4351085457844604	1.8684041786665542	0.901812123502006	0.5460963903181295	0.4728554675037202	0.46958302163376026	0.22541131144007345	1.9336290326688472	1.0082331018215844	0.9829350692568185	2.981942913781141	1.589292768561407	1.0	1.0	1.0	0.0	1.0	1.0	1.0	1.0	0.0	1.0	1.0	1.0	1.0	1.0	1.0	13.0	-55038.76226542862	0.0	0.0	89.0	-1127.7559837421657
373520000	-56667.42514887096	-1203.8916686708899	-55463.53348020007	0.4162453462288285	2020.9234806811685	51.5213766096465	0.14418954977790882	-0.10117076552653054	1.7973430265960715	6.147151932694309	4.284200534568552	4.708085817316223	2.0433256255932406	3.40331924452403	2.0079502721143	2.7810306483768503	4.531381040736132	3.7521744651150706	1.5508962904405035	1.3611735725474916	0.2611357939877464	2.3103029162473447	2.7731872698123343	-0.1608338386983885	0.27306871571837804	4.290379553500902	-0.6339156845480872	-5.799502098989237	-10.451372283692741	-8.675477785966795	-8.641768452452887	-2.57204619502458	0.468	4.967589956660151	0.29313511171614626	0.17991793403406045	0.19202337703881078	0.3349235772109833	1.7135571633096647	0.8019624190308645	8.82953315537487E-4	0.7608907348244985	8.829533155374866E-4	0.7608907348244994	0.6236910824314322	0.5603413813740962	0.9197476707772315	0.35504604133253737	1.1922148095071294	1.1935105119003193	0.3692148638473002	0.8759338910400825	1.0178946084634497	1.0600581900228219	1.1059292111857248	1.0641932047720288	0.35252309811320454	2.052547311919719	1.1632938209422863	1.0	1.0	1.0	0.0	1.0	1.0	1.0	1.0	0.0	1.0	1.0	1.0	1.0	1.0	1.0	13.0	-55036.24355579179	0.0	0.0	89.0	-1137.8229016067478
373530000	-56668.06448715731	-1217.1750567129395	-55450.88943044437	0.41641134343088443	2020.9233146839665	51.010248534440606	0.16649705177069155	-1.0615652782178842	2.185734661464076	3.203293900139375	4.18147851157025	4.952555983163872	1.7877786459078604	2.0149393905775765	2.476821290391611	2.628920022871077	4.277105568325741	3.4712807996904806	1.7829076385387344	1.3668430114764427	-0.03776790927435472	3.0481153913443704	3.0552789645040006	0.1774987657582699	1.0077447118597247	5.270962114849876	-0.543378128508684	-5.542092362656754	-5.321625481574582	-13.064446221660715	-12.781769058927665	-12.335823841169102	0.468	5.763077912883996	0.2920298235405583	0.1829028425059234	0.19321365364163479	0.33185368031188434	0.8452114742467026	0.7715302965311361	8.963972149254447E-4	0.9480297865295796	8.963972149254448E-4	0.9480297865295801	0.4239143244305455	0.47150807933231625	0.7942790969359247	0.8929478262645217	1.2088609837540405	0.7085119009473415	0.5122421928549722	0.29735315268924023	0.7171686236150997	0.36455074135811394	0.43808855820763504	0.6100181878569335	0.33020400531845784	0.9175720173468923	0.6392285833932358	1.0	0.0	1.0	0.0	1.0	1.0	1.0	1.0	0.0	1.0	1.0	1.0	1.0	1.0	1.0	12.0	-55036.366335400875	0.0	0.0	94.0	-1150.2399552142504
373540000	-56631.07033370885	-1204.926843192162	-55426.14349051669	0.4177778305964187	2020.921948196801	51.20826119702351	0.247584168799888	-0.7483168662160762	0.972248266342516	3.389634139300821	3.727927672278519	5.047348923370266	1.8427475905782935	2.720090548632712	2.552724298701362	2.506682997588282	3.224781311738191	3.719855727529975	1.5912806329293119	1.185423077166805	0.26383759160011927	2.902089744169804	2.510436600653239	-0.21486550498678464	0.8087633406654884	2.3738813805897068	-0.14275632557825374	-6.030396971804108	-5.751477744657121	-3.650091764622601	-2.2808455159046535	-3.46585508703601	0.468	4.987603664165077	0.2938382288624435	0.17792534510150645	0.1929930236803645	0.33524340235568634	1.04779271414059	0.7538208424867643	8.806393437751532E-4	0.83247965266601	8.806393437751501E-4	0.8324796526660083	0.5319119345634703	1.1396142232391127	1.2361370652049637	0.14962693263387997	1.5088794214885395	1.1896640227787167	0.18026975061000544	0.29648428880227623	2.847400003561003	1.0950168567164547	0.7100308466944091	0.7587574760443975	0.8288565875050156	1.1456158256268425	0.2990510295478782	1.0	0.0	1.0	0.0	1.0	1.0	1.0	1.0	0.0	1.0	1.0	1.0	1.0	1.0	1.0	12.0	-55018.02219771891	0.0	0.0	92.0	-1138.602915979992
373550000	-56647.47786328969	-1194.5222142958137	-55452.95564899388	0.4162292702433908	2020.923496757154	50.215485452150865	0.12222955841135644	0.2775088771981037	0.39324245057721596	3.1721904714334066	8.48782190955027	8.35688640591993	1.7568941676651084	2.5681908870469656	2.623994183724708	2.871767875060029	3.271730675408998	3.8567684142916487	1.6482514465518037	1.3897991055642371	0.3929470299418419	3.854224323080275	1.9711519946117377	-0.16027151701477438	-0.10917454973033347	3.3766187552403473	-0.7238019756967724	-6.380347671903792	-14.0924472849635	-14.205790970501264	-16.301166678201444	-15.272645323577157	0.468	5.594919353395706	0.2876722137416032	0.17847734745354718	0.19237333480979915	0.3414771039950512	0.881353779158096	0.7862724081821203	8.68110078891474E-4	0.9049715892192407	8.68110078891475E-4	0.9049715892192406	0.7536887181106742	2.8372397380365593	0.9245412649697067	0.8639634481296321	3.622836395301804	2.190459250945073	0.49422337372441916	2.1939485920696575	1.6755483569975165	0.5753951408481112	1.0772840765956113	1.97615518524172	1.4242806213119343	2.9632002534375563	1.8998365115082938	1.0	0.0	1.0	1.0	1.0	1.0	1.0	1.0	0.0	1.0	1.0	1.0	1.0	1.0	1.0	13.0	-55039.4331929255	0.0	0.0	96.0	-1112.206144118821
373560000	-56600.74406577789	-1135.764128841899	-55464.979936936	0.4169328186478217	2020.9227932087495	51.599309923631985	0.15035848399848978	-0.5073914228511013	0.9665327014603107	4.559519070313735	6.164271233399975	6.575328509584833	1.919880595769398	3.442016436126347	2.6306397684059792	2.904619005120245	2.999385676012677	4.840021621339755	1.6234107052949898	1.3146065028614091	0.29374797296341804	2.993499343075276	2.221681895968394	-0.4615534938533741	0.917028036562225	2.8537178121795628	-0.14564368352473156	-5.648258190026124	-6.635274980040439	-10.016475426913047	-14.443134829291319	-15.522152214968752	0.468	5.047557019404607	0.291195430244411	0.1773217336714461	0.19091303972195373	0.3405697963621898	1.0637441881164433	0.744832785349762	8.672729984962685E-4	0.9003625305881345	8.672729984962688E-4	0.9003625305881344	1.2102915050193297	0.2836491854639436	0.8508104195571787	0.3213800856167141	2.1367338279037877	1.106705001803326	0.7158217997941252	0.8635739327948356	1.2021628295970177	0.8563625387208831	0.465983100893248	1.3294352997208063	1.199904129712418	2.0159156935089606	1.3430877798479326	1.0	0.0	1.0	0.0	1.0	1.0	1.0	1.0	0.0	1.0	1.0	1.0	1.0	1.0	1.0	12.0	-55049.42401846221	0.0	0.0	89.0	-1064.0418481521206
373570000	-56635.725203113514	-1163.5166084374596	-55472.208594676056	0.4162429403802918	2020.923483087017	51.35554079670372	0.17585849489065403	-0.13198415886754594	2.725669105195842	4.98615937187191	5.773898807271127	5.233988758542087	1.8403572415971887	3.3161648063438105	3.06519562141562	2.9271099808188197	3.2574619621600553	3.4530045697219616	1.6514240325043648	1.3332498585647234	0.3808766175298678	3.0997802573201376	2.515884957488399	-0.18734634360334235	0.8267548523738874	1.8885906584485181	-0.2935538108265264	-5.909941790973589	-8.13990702051819	-10.77652949453943	-11.519901536486	-13.635866179045735	0.468	5.689298563064802	0.2907473373504156	0.17993557159923387	0.1884771951994258	0.34083989585092545	0.9258514248207872	0.7802383756368986	8.808591905441967E-4	0.7640938042384263	8.808591905441961E-4	0.7640938042384258	1.2684484697170053	0.7468539306087185	0.9490693921542419	5.8847555608510245	1.927699936231369	1.50101823038103	0.1858014707593724	1.2400152093484302	0.48271255834880333	0.4351042113722002	0.7922704705991254	0.15121931892890028	0.7287586446220642	1.8560099726161738	1.523772496450595	1.0	0.0	1.0	0.0	1.0	1.0	1.0	1.0	0.0	1.0	1.0	1.0	1.0	1.0	1.0	12.0	-55047.07054794799	0.0	0.0	93.0	-1095.267542430011
373580000	-56619.997905285025	-1158.9859374993855	-55461.01196778564	0.4243972977769164	2020.9153287296203	52.45956356687106	0.10836612317130649	1.4660872715608182	2.076426158500854	6.465477181477874	4.42893387980787	5.592156852425662	1.6909260494749407	2.8367967373237737	2.5716488041998162	3.02288539585209	4.301140479435935	3.166059157601539	1.5877051962859017	0.9904552955061818	0.47519786725288743	2.2117088368006246	3.683622051836715	-0.2448963718762909	1.068857766422937	2.3988454348787935	-0.38177591094574653	-5.949220065534496	-4.924251343972702	-10.974660504618829	-10.00950487701719	-16.237714158134864	0.468	5.12312397886095	0.2938388299822681	0.17807019945465807	0.1981711432211499	0.3299198273419246	0.9333522255783328	0.7680958900372449	8.695629242607815E-4	0.8590784039828181	8.695629242607807E-4	0.8590784039828177	1.0261250131549735	1.0397250489511791	0.9186531318075749	0.15946652201467473	1.3769369567810912	0.6296604064314861	0.07140703098540066	0.9220363192126876	1.0657673638290663	0.42005695502632223	1.2200261150164349	0.80442348649667	0.9679520889077333	1.3635292927211522	0.6698736856846476	1.0	0.0	1.0	0.0	1.0	1.0	0.0	1.0	0.0	1.0	1.0	1.0	1.0	1.0	1.0	11.0	-55048.804496069904	0.0	0.0	91.0	-1094.8123890189331
373590000	-56637.34590519195	-1184.0128968997742	-55453.333008292175	0.4166227210811571	2020.923103306316	53.345060753547585	0.1939537227239791	-0.670348132485262	1.632504710791638	4.062728447166514	5.49502799769553	5.06754590996518	1.9995357317014426	3.4338212328014466	2.6428909847641706	3.2384054260197006	3.7208446447700734	3.4998956821138743	1.7486345251355568	1.2316330202086636	0.40346065548678106	2.822162165044757	5.389625138338158	-0.02863388575908868	1.6206956165589845	2.240284042732696	-0.45038802889655744	-6.353509380465436	-7.736021452900675	-6.967830064502602	-7.138450476806191	-9.290472021302689	0.468	4.752590600153762	0.29369576080283405	0.18167165589529388	0.19075579300547832	0.33387679029639444	1.3240482699650526	0.8147698622736479	9.07711088033628E-4	0.7112432757462073	9.077110880336278E-4	0.7112432757462073	0.7426743279296958	0.35739108225887306	1.2669297543006866	0.13087784520589654	1.5943320958777045	1.7992406791400506	0.727021083474693	0.8278244334997273	0.3112376452342297	0.8523959448033845	1.011437747929375	1.280348254412686	0.7226930757080806	2.2670322720147946	2.6949366630207687	1.0	1.0	1.0	1.0	1.0	1.0	1.0	1.0	0.0	1.0	1.0	1.0	1.0	1.0	1.0	14.0	-55047.269080553946	0.0	0.0	85.0	-1114.5555767447795
373600000	-56681.98819413392	-1210.4746130921055	-55471.513581041814	0.4162694352772844	2020.9234565921201	53.2042567113012	0.21908607527346638	0.5199214114782342	1.7008036624498042	4.11231906649604	6.844377712197122	3.1482888167193908	1.8225108344996694	3.244647663213108	2.585053753378233	2.8685549952894536	3.847409835273825	4.969014927327397	1.5507590275581182	1.2478257168864026	0.4482741006139183	2.2515856558505902	3.792161201635395	0.016276170178356694	1.2665624906177384	3.0621773445995863	-0.4641010058078024	-6.091685756135658	-6.254991937044363	-4.866697566856722	-1.3522449049166037	-1.1014954901102039	0.468	5.429196495625512	0.28664012403241157	0.18308272870556946	0.19623580420657752	0.3340413430554421	0.6722951140134693	0.7608400198396112	8.764183313118512E-4	0.800089737101751	8.764183313118501E-4	0.8000897371017505	0.8875779297698405	1.2055328367237448	1.7642280989089534	0.5943240513099103	3.3286182842924608	1.2947578352023792	0.2941302472921843	0.870713254309249	0.07844170930358778	1.0505878411787746	2.023967981560568	0.991836717596443	1.521515263334981	1.5315898970628732	1.8565219069824497	1.0	0.0	1.0	0.0	1.0	1.0	1.0	1.0	0.0	1.0	1.0	1.0	1.0	1.0	1.0	12.0	-55055.43148952124	0.0	0.0	88.0	-1139.6273693946712
373610000	-56652.59422649416	-1210.5161944355436	-55442.07803205862	0.416233846198978	2020.9234921811983	53.16150523871332	0.18199392711049478	0.026291689622171877	2.1988049218301158	6.5029594344767165	5.051574581020049	4.246577723117248	1.949511693369633	3.329947597242757	2.538481437369367	3.053792211116526	3.3169237258390067	5.1613802638264685	1.7761361253722394	1.0482577747236013	0.4543165120543716	1.8531909077236879	3.9888107568759277	0.05501661217548605	0.2876767584335205	2.6791077392945137	-0.4065697686573799	-6.126699423038632	-8.576118427780402	-7.214447681643599	-11.220366584280143	-9.456069402858251	0.468	5.258777231326614	0.29161052913407864	0.1759017072715787	0.19470332408250626	0.337784439511837	0.4210760428553314	0.7121741173959093	8.586201922829745E-4	0.8751769333981121	8.586201922829747E-4	0.8751769333981124	1.1103210972798176	3.565112604571781	0.57022002679389	3.1905094048094234	1.022599224985161	1.935601125241989	0.45990504608970945	0.8349678156695196	0.5614768146788253	1.2384400834670553	0.7536799701722707	0.8560228890732945	0.44805223147180145	1.401146771373485	0.6398443118579034	1.0	0.0	1.0	0.0	1.0	1.0	0.0	1.0	0.0	1.0	1.0	1.0	1.0	1.0	1.0	11.0	-55032.1480808689	0.0	0.0	91.0	-1139.418490441624
373620000	-56632.085071118214	-1213.0147938799048	-55419.07027723831	0.4162321320532194	2020.923493895344	53.076807438427394	0.10519368833178429	0.5486904934721585	1.636056680835193	4.672970785978601	4.7302584466271735	7.117969842398974	1.7115275852047223	3.1611220458754064	2.3765824385455567	2.923498497549872	3.387072235469177	4.994169654475685	1.9474536481860116	1.3026522677785846	0.6841176640485243	1.7147600598098283	5.181454410449536	0.258468461797266	0.22786839946417303	1.4576981498222132	-0.32801500485243407	-6.209258526459592	-7.628327398465406	-11.110806287038056	-10.523676052008444	-13.539330839013738	0.468	4.768478359563514	0.28945957880912543	0.18089518510631947	0.18788680382584508	0.34175843225871066	0.7471128652627614	0.7375137650820162	8.425287703134281E-4	0.8438802886615433	8.425287703134282E-4	0.8438802886615439	0.8715288398206715	0.26913645563536587	0.9481009856052329	0.9868947202241896	1.2780761674154937	0.7289150204009563	0.8346110481729729	0.633060517054541	0.6380616526772726	0.9174312386544418	0.4032883402674976	0.8953258035916892	0.8529739002528255	1.6248815656034312	1.2107666808709527	1.0	1.0	1.0	0.0	1.0	1.0	0.0	1.0	0.0	1.0	1.0	1.0	1.0	1.0	1.0	12.0	-55043.38115400422	0.0	0.0	84.0	-1146.883940862894
373630000	-56651.326194472	-1225.2904980194762	-55426.03569645253	0.4206382441242276	2020.9190877832732	52.51582939347986	0.12781899227199084	-0.3878905991897297	1.0241353154954758	4.052897288874586	4.106153514010344	9.011649096433812	2.127365152424596	3.0628542519699584	2.473338275570179	2.930277621938976	3.7198079656311656	5.474588562089052	1.9294114586139	1.2144483388377396	0.42695901832288663	2.1619377354078186	4.1913816190317235	-0.053637972089451036	0.11567264939317096	2.237911709562575	0.031032697436543355	-6.0451317578588775	-5.465898678638894	-8.207772091568721	-7.3726840067103	-3.0126658206903514	0.468	5.210169607092551	0.2890652286843901	0.17955674051835036	0.19484904875350273	0.3365289820437574	0.7458145956575699	0.7813668941029164	8.75029631341251E-4	0.7186047002318404	8.750296313412536E-4	0.7186047002318409	0.9029023953883123	0.34260185192432085	1.595527832680278	0.9978695417106875	2.0842785066139466	0.915236672899373	0.33562159475253317	1.411702324519306	1.0008921695718522	0.7938769467385546	0.2876911831023099	0.14324451196261034	0.8121713544894771	1.9965372761382547	1.2192402834193974	1.0	1.0	1.0	0.0	1.0	1.0	1.0	1.0	0.0	1.0	1.0	1.0	1.0	1.0	1.0	13.0	-55039.38272420944	0.0	0.0	76.0	-1161.7797324066348
373640000	-56642.57885239031	-1233.5581085362023	-55409.02074385411	0.41625974410118044	2020.9234662832962	52.505323943229584	0.16344323870043703	-0.9060015333717626	2.239805334824675	3.537686966257318	3.081908724943456	4.54725917247756	2.156746837953227	2.9606389316022317	2.425088528274228	2.6878677766143424	2.979690122632037	7.3050588008273145	1.9606096779885136	1.3015683238568077	0.4362837714894939	1.8152933891660685	6.623773837749594	0.06483048980084442	-0.4629842983484672	2.4131482534265496	0.09598987725196055	-5.9894340979613645	-9.013968223801353	-10.56788312737579	-7.191554476934799	-6.684434698856607	0.468	5.122086324172018	0.29280479653846503	0.17986798183004934	0.18997196191039933	0.33735525972108693	0.444997096967945	0.6985456947945803	8.769570332395683E-4	0.9798788188415926	8.769570332395692E-4	0.9798788188415933	0.5362736247278796	0.6157120376288725	0.5647829570640955	0.1849749816734482	0.9027697463552776	2.0828993273642817	2.5171724421205224	1.3397434989189099	1.8718855095154863	1.2323701891198282	0.5887243593159504	0.8312711970294862	0.5975019610467972	1.894102204457527	0.707025581531352	1.0	1.0	1.0	1.0	1.0	1.0	0.0	1.0	0.0	1.0	1.0	1.0	1.0	1.0	1.0	13.0	-55050.84992394504	0.0	0.0	79.0	-1154.9336878569939
373650000	-56635.37520510408	-1211.1083224230947	-55424.26688268098	0.41858399787744954	2020.9211420295198	52.03839670292974	0.14932904789706047	-0.331222287949676	1.7107174638850435	4.692085733371554	3.6050292623077227	4.181499972642939	2.3103317728595862	2.7029063090765937	2.3624938483286875	2.9151591099295993	3.0109031177745873	6.958951432686664	2.3459596370772777	1.1266135918536129	0.47368257558998594	2.384643300102334	6.085110327467544	0.21177607698775974	-0.06170315625574826	1.6464996784510495	0.04206269281528454	-5.7434130538147645	-6.585883964950156	-9.13611155036756	-7.901184213481766	-9.587265020841784	0.468	4.946772872567082	0.29102713484757553	0.17721970356168754	0.1937039196166998	0.3380492419740378	0.6166550972828927	0.7555568979314116	8.582719378326731E-4	0.7127596235667198	8.58271937832674E-4	0.7127596235667202	2.555958661817685	1.048245366938542	0.33894861384229585	0.6095746753909013	0.47596520914268614	0.6271879145119694	3.347438290963761	1.3962459584943796	0.2892912853036417	0.5730238929767273	0.4221853772161004	0.6305583423415735	0.6518475518204185	1.28962585232935	0.7294583099369645	1.0	1.0	1.0	0.0	1.0	1.0	0.0	1.0	0.0	1.0	1.0	1.0	1.0	1.0	1.0	12.0	-55046.98495424123	0.0	0.0	75.0	-1150.7196542837482
373660000	-56651.41443105692	-1237.5279485484225	-55413.8864825085	0.4207676413838098	2020.9189583860134	51.93418318351678	0.17577561619700646	-0.11698808800783267	2.7036566386794405	3.054583834302275	3.2097151511224413	3.03948023308963	2.209724395127653	2.8284815732161794	2.4602709388241015	2.9551487403989816	3.098658740405029	4.619496179050288	2.4321175570596116	1.0459721684897234	0.43250156119407424	2.2722025154225096	6.471261267858635	0.1081489756066237	-0.41222662746741917	1.0456655760588816	-0.17062698321302056	-5.868138779094222	-5.639688651160282	-6.3852900769640595	-10.01806640727889	-8.997008943550494	0.468	4.973155244551845	0.29163989531476814	0.181040652766353	0.19349113414358526	0.33382831777529426	0.8454994869263387	0.7510787398256645	8.251661617221117E-4	0.7043035041867611	8.251661617221102E-4	0.7043035041867592	1.4109087686217965	0.6292655735519399	0.3902642626258837	1.217972725856597	2.321334427944675	1.0895356551035993	1.0065880765925552	1.0813299051637637	0.8134347479440448	2.4015933715056956	0.4580229078911479	1.8554468365099734	1.5193839926608739	2.015370768597449	0.9547848751909841	1.0	1.0	1.0	0.0	1.0	1.0	0.0	1.0	0.0	1.0	1.0	1.0	1.0	1.0	1.0	12.0	-55041.15493268278	0.0	0.0	77.0	-1172.8500302171726
373670000	-56595.683467403425	-1185.7901458892652	-55409.89332151416	0.4192635971722852	2020.9204624302251	52.15312064120211	0.16698364413363662	-0.10862332804800387	1.597686482700928	5.201020856844676	4.7747946312944824	3.316486586952155	2.161225914753684	3.244530287430516	2.558273066031782	2.97237863406275	3.0110007450394263	3.354061096491845	2.1139152787594444	0.9310210154955789	0.17127280360564776	3.713350011676575	4.642676449387804	0.05798706202681938	0.08687340658347792	1.6248372669375728	0.24223876095740277	-6.008940319638434	-6.426493990284261	-6.2874326793271305	-9.54480551349941	-6.919828230346134	0.468	5.262654096136922	0.29183553607316326	0.17838722509883695	0.1942175948439895	0.33555964398401095	0.8327439166407886	0.7598920256831322	9.057572866342887E-4	0.6359538540554738	9.057572866342883E-4	0.6359538540554741	1.6148741152652932	0.4560569164369587	0.49693793306641615	0.42554202105243294	1.495905065568446	0.6197214981770329	0.39850776082593903	0.904803084028498	0.6580416821461074	1.6168398378530247	0.25848961738387677	0.9593109504709721	0.7991196033383775	0.9441241516044545	1.1145137462636314	1.0	1.0	1.0	0.0	1.0	1.0	0.0	1.0	0.0	1.0	1.0	1.0	1.0	1.0	1.0	12.0	-55041.6440784732	0.0	0.0	75.0	-1130.97557236521
373680000	-56582.72132100458	-1186.9232094608012	-55395.79811154378	0.41691035601650595	2020.9228156713807	51.80483074772463	0.1893186135950098	0.31283249854533857	0.9232690355355387	3.990852535158638	5.0781905992223395	3.480185531971406	2.5000897685493673	2.520677334922838	2.4050957786187532	2.939418710010024	3.010639436974811	3.6508886430593157	1.9537176612688447	0.7792609662294752	0.4742245342742924	3.745791992305898	4.228126237693393	0.045310195015526605	-0.006207072640832492	1.4406293471611267	-0.024741791421823284	-6.060963560882751	-7.595203348243109	-4.326172051297965	-4.578317488741773	-6.427093962204729	0.468	5.091808791761612	0.2832091853471585	0.1801131849212631	0.19658282741347358	0.34009480231810557	0.6618359416354818	0.7363168442102406	8.469223908231008E-4	0.6271800744412713	8.469223908230999E-4	0.6271800744412717	1.3716769913233056	0.49892620551824096	1.1400858108675345	3.5138174461067924	1.9025992537845982	2.4443491622430757	0.3297655006223077	1.130174788599601	1.6509455531065786	0.8146018639016904	1.0857072494219426	0.8756255416498996	1.0129830185982789	2.6283156237221674	0.8746670464301489	1.0	1.0	1.0	0.0	1.0	1.0	0.0	1.0	0.0	1.0	1.0	1.0	1.0	1.0	1.0	12.0	-55048.74983507963	0.0	0.0	73.0	-1124.5397902502798
373690000	-56566.91172974055	-1182.0341329130977	-55384.87759682745	0.41658753448875196	2020.9231384929085	52.1852614719067	0.21170472523246284	-0.19115346592302507	1.1614054480925113	2.5844142518361934	4.266677068790959	3.9010413871266976	2.396980005645695	2.9890619961505593	2.1847629353974543	2.844383230241825	3.44992309120315	4.516600125339857	1.8104473622518409	1.0070875879406658	0.24784195547892285	2.9897458840919193	6.202404034702562	0.21748127076810947	-0.34948127251427363	2.093702405315951	0.5153845915124597	-6.369969418758782	-8.7181427371748	-9.094847495170706	-6.138513784587667	-2.1531748794056202	0.468	5.268710002567668	0.2923336685509476	0.18065057635813084	0.1918202543411149	0.3351955007498074	0.7323183329136816	0.7529423870101457	8.837784085707656E-4	0.8564692471945765	8.837784085707627E-4	0.8564692471945765	3.113314435403199	0.11097282245583985	1.6875809134707989	0.6631962165632104	1.7201848331512966	0.9133308117761617	0.14970862714889963	2.414733770230361	1.3364844925190615	1.4200652905501543	1.1732019413790564	1.872472035536017	0.6337839477445476	2.754206265189214	1.0964918417735823	1.0	0.0	1.0	0.0	1.0	1.0	0.0	1.0	0.0	1.0	1.0	1.0	1.0	1.0	1.0	11.0	-55022.99566376855	0.0	0.0	80.0	-1109.520520864199
373700000	-56554.773799170645	-1164.4851033730436	-55390.2886957976	0.41624186052690004	2020.9234841668704	52.53426683667706	0.14244544504013112	4.953511855451576	1.350305227689856	2.6390232173527233	6.349489328305765	4.806242065201723	2.263810451535616	2.7048118356510686	2.8158549669390744	3.150493647729672	3.298321606460165	3.4624814563354147	1.552625534161965	0.9490734905743925	0.26347355987396076	2.336853943960767	5.075166693551048	0.36806476198664595	-0.21107195435048476	2.338349334148955	-0.06510655277137761	-6.351694328010135	-9.298905894163841	-7.992806606817152	-6.358904558187578	-5.839379427694775	0.468	5.51432728671012	0.29441094298375714	0.17865758322506678	0.19188314528877756	0.33504832850239924	0.6689776277779523	0.7357156903683734	8.935543456359819E-4	0.5670964364159033	8.935543456359806E-4	0.567096436415902	0.9940524033488798	0.3278781447144721	0.49274779067745567	1.0897183286208094	1.128563843228856	0.48256180946627236	0.36100407091989317	0.710707514525132	0.6937761310443878	0.7654443524246567	0.7051381994743241	1.0281785718550736	0.6620333353780755	0.8604930895577105	0.6088632468932396	1.0	1.0	1.0	0.0	1.0	1.0	0.0	1.0	0.0	1.0	1.0	1.0	1.0	1.0	1.0	12.0	-55032.82088485088	0.0	0.0	68.0	-1115.377250093283
373710000	-56538.16180468375	-1179.599788058765	-55358.56201662498	0.4208394637061592	2020.918886563691	52.48078411295604	0.1852892925478477	2.3810244558348064	1.4653975019024708	2.980512632905321	7.662497597659889	5.471545468432796	2.4920019034241006	2.6180504634423394	1.920340499147497	3.173237670524255	4.012749127372412	3.0752562105837074	1.6895778993325217	1.0093493642779368	0.22530911126409664	2.591073991017459	4.071001805248525	0.21385113492854418	0.03295652153163789	2.156171949569892	-0.4503637066077524	-5.9707218516728915	-5.970319553119564	-6.881863895441249	-7.6574066131482805	-5.604633755325189	0.468	4.767299779450773	0.2861477978453646	0.18504031616101493	0.19485279480400902	0.3339590911896121	0.9444050681631173	0.7852695044351062	8.883597217492036E-4	0.8243707924083474	8.883597217492013E-4	0.8243707924083465	1.931937577450616	0.8156306948056011	0.7985537664420563	1.6478135052573812	1.695187932569279	0.8010386661350547	1.0176618994067699	1.351187634528972	1.554544650068577	1.6539434750164599	1.1034105963582563	0.37834302922935287	0.62859521364499	1.6616579062975207	1.5050385286867436	1.0	1.0	1.0	0.0	1.0	1.0	0.0	1.0	0.0	1.0	1.0	1.0	1.0	1.0	1.0	12.0	-55013.216555085215	0.0	0.0	69.0	-1108.5904601784432
373720000	-56541.931142812275	-1142.1904005435395	-55399.74074226873	0.41726043324805573	2020.9224655941493	52.199365761608426	0.11211158422245414	1.3863610779072744	0.9195136373661725	3.3120057440530246	6.740468387383974	7.648380372209839	2.2250773427064248	3.50834639292398	2.35849316491214	3.050100182281781	3.674791896111611	3.1046050016641367	1.6003967326836839	0.9682397208156889	0.0068582022046525665	2.5632511994515785	6.831642050371867	0.3405069148775063	-0.27665862609168074	2.5807148092196606	0.13916144475699108	-6.15009756395929	-6.499537548154149	-6.217471134151614	-7.7709144354805115	-11.854526668193103	0.468	4.958280868073785	0.2917695240088086	0.1817595259172306	0.1912301068944092	0.3352408431795522	1.0670542751501602	0.7730385221587005	8.927308488942982E-4	0.7202393476966931	8.92730848894297E-4	0.7202393476966926	0.8672842288724328	1.1242552970154223	0.9429298848228804	0.35572669109858407	1.0131747009991798	0.9707193221431046	0.09414811411848381	1.059932158867452	0.07362116397696782	0.49795585563812017	0.13294582290757703	0.860819446496696	1.0740631623215509	1.5539994749324397	0.30926073771983215	1.0	0.0	1.0	0.0	1.0	1.0	0.0	1.0	0.0	1.0	1.0	1.0	1.0	1.0	1.0	11.0	-55043.213460007995	0.0	0.0	74.0	-1087.0424241779263
373730000	-56518.83069144825	-1126.185689312293	-55392.64500213596	0.41623017651127225	2020.923495850886	52.56546308330987	0.07058696614510933	3.900950571617501	1.1512622542053268	2.5888429440879235	11.15775834728073	7.49115833949457	2.336517395698366	3.2243636906321065	2.2651131706855403	3.945304577968159	3.8501328551527783	3.853906459619228	1.559420715401371	1.2022389768503619	-0.05920455658888743	2.8417598586182287	5.212881034086872	0.13118682891510183	-0.2862981540593143	1.1227260689707332	0.2554582505697372	-6.116471459818613	-13.53875485946552	-13.46033900785021	-18.182226530016024	-20.842154089178123	0.468	5.218684179619855	0.2908562598566309	0.17605317715689422	0.1975821755475425	0.335508387438933	0.6079689010188822	0.7514008350905635	8.674829761605266E-4	0.8177837924865317	8.674829761605264E-4	0.8177837924865314	1.0699592466555767	0.28221798362198164	0.22915565638537372	0.24348409348852887	1.1641078769105782	1.0711203072366093	3.2549839207910725	0.5537375361624406	0.13868685092448488	0.7771436503872933	0.3526586053091823	0.6645819239148514	0.6516584941984103	0.8800949979758802	0.2538498740152212	1.0	0.0	1.0	0.0	1.0	1.0	0.0	1.0	0.0	1.0	1.0	1.0	1.0	1.0	1.0	11.0	-55040.14517180772	0.0	0.0	76.0	-1066.2386326106862
373740000	-56507.0509033773	-1115.330188168785	-55391.72071520851	0.41622932387048034	2020.9234967035268	52.13660357511517	0.0640417534219986	0.9834009708800284	0.677564901315526	2.1019627725356584	8.010864476094138	5.056073773707008	2.2536259778038104	3.0595567494759774	2.463269702558649	3.19255115407564	4.4821304527643	3.01329328341734	1.7147764101994007	1.3034618862846878	0.11363492323143333	2.1987913133268298	5.716819846480936	0.13643977584830613	-0.06965390619607495	1.9569424942619698	0.3222454709637704	-6.176986718329429	-13.024537910266494	-6.152478934833606	-8.418671474753399	-2.080919124917175	0.468	5.462418746301557	0.2959425184522334	0.1787737576579211	0.19315994103746756	0.3321237828523785	0.7665614917848504	0.7757353842685443	8.557713248929792E-4	0.6359376118613498	8.557713248929806E-4	0.6359376118613497	1.4049798689457174	0.3167229977579297	1.681620323962301	1.813307309853417	1.257692651795661	1.1608219493989624	1.4341945683440838	1.4780602458649552	1.3063743961490952	2.2787708661410417	0.36981771714872114	1.1592987755796202	0.3975245027429928	1.148955181885337	1.2233928514005135	1.0	1.0	1.0	0.0	1.0	1.0	0.0	1.0	0.0	1.0	1.0	1.0	1.0	1.0	1.0	12.0	-55027.15836140198	0.0	0.0	72.0	-1055.894491204439
373750000	-56552.332603739946	-1129.4310513520604	-55422.901552387884	0.4164744218574917	2020.92325160554	52.381013317938894	0.12186118614983305	-0.10160870588835225	1.6017807483211155	2.535964336843665	5.223229303166032	4.972894116665294	2.365633449871317	2.822170026096215	2.402853872321273	3.3593745349007564	6.541686057988529	2.9916025368369947	1.3141347625399742	1.335547813521265	-0.14220546060525313	3.469472396677841	4.638739591086146	0.3712560426366572	0.32664647495079757	0.9036281204004055	0.3248530210538723	-6.526245947842959	-6.84741896859728	-8.325540417654517	-9.398121736225864	-14.090151683433675	0.468	5.380767030982521	0.2933166398188285	0.18220340440563576	0.19200488996158457	0.33247506581395164	0.9440491495673629	0.7758310594417527	8.434799047503923E-4	0.7218139738868823	8.434799047503925E-4	0.7218139738868842	2.714260169147238	0.8296735251276309	0.44205956045118927	1.7482450702656571	1.1855322536258728	0.42743408381174147	0.8897752057538961	1.1711367504864694	0.4231352310778174	1.0307596153530214	0.6313780861846426	0.5778677571472559	0.18475892837556848	0.9625464791902323	0.8103364559065166	1.0	0.0	1.0	0.0	1.0	1.0	0.0	1.0	0.0	1.0	1.0	1.0	1.0	1.0	1.0	11.0	-55062.341515691856	0.0	0.0	77.0	-1071.01967520911
373760000	-56521.22442283025	-1125.5423285441182	-55395.68209428613	0.41655658961204556	2020.9231694377852	51.771150613927624	0.23852019566480612	0.052730602531474574	1.2601210507197305	2.846434993326924	5.625578798567303	5.272683791680812	2.502822773531682	2.387689599267955	2.323090855169893	3.039979365292429	6.060331139550814	3.1069567981374018	1.2974614950197603	1.5106491620941171	-0.03463878359472643	2.9132196190644315	5.148772484146493	0.22235127396423132	0.5473290299184642	0.9459241942177469	0.22060331940119224	-5.946304108905449	-5.60306753252597	-4.08593512226221	-4.7492685094624125	-2.5546230794107014	0.468	5.276005641580549	0.2885663690003789	0.17900473471624279	0.19482816701987554	0.3376007292635032	1.317343939526837	0.8144438123554935	8.801168345851589E-4	0.8958397565663007	8.801168345851597E-4	0.8958397565663025	0.5865092864351218	0.77125638463758	0.49508197780113344	1.2985748158985382	1.1165101949982603	0.7735388028985678	0.3497346664496215	0.3324804641558542	0.18449336743462588	1.5737877159640525	0.5798628661661819	0.5332386255077455	0.4731885582909388	0.9455659920424446	0.6954032589837514	1.0	0.0	1.0	0.0	1.0	1.0	0.0	1.0	0.0	1.0	1.0	1.0	1.0	1.0	1.0	11.0	-55042.14540285287	0.0	0.0	75.0	-1060.3779886124871
373770000	-56534.63185854457	-1150.9089188453709	-55383.7229396992	0.4162945596529353	2020.9234314677444	52.52353137955979	0.11371389100531959	0.42794160108598667	0.9056181729168873	3.9630948684101535	4.149905641373668	5.1288340685600495	2.951236480761374	1.9656460920746013	2.558440663958591	3.6249423654447552	5.088711965989296	2.951323525440006	1.4180797140940329	1.6649059825042734	-0.1861053945452396	3.1639822945352156	4.372430542189065	0.21893860958785316	0.12319668117568452	1.0172609718899013	0.4437616744898813	-5.848249344322178	-8.525037800063936	-11.6261068623445	-10.41346944821954	-8.234564837272872	0.468	5.3086745671621225	0.2907207091028098	0.17768417691730515	0.19440359733601253	0.33719151664387287	1.5834919328059553	0.814679889417093	8.530262359936722E-4	0.7097101076772279	8.530262359936714E-4	0.7097101076772291	1.9999797187833999	0.3896709632366664	0.5041108145223766	2.901143838452938	1.240989589422335	1.206211554137922	0.028654101713226566	0.13464125888499087	0.17218665377311074	1.1960423684905968	1.262991386925622	0.5589548476519752	0.6513252612461613	0.9634596230084572	0.8745084633353013	1.0	1.0	1.0	0.0	1.0	1.0	0.0	1.0	1.0	1.0	1.0	1.0	1.0	1.0	1.0	13.0	-55027.63448869859	0.0	0.0	74.0	-1087.035449804347
373780000	-56520.6454850965	-1130.0549964107963	-55390.5904886857	0.4167022546264541	2020.9230237727709	51.60477276196704	0.27625468329629055	-0.7775108857230507	1.1072719617402287	2.588637777726924	3.831754422306749	4.436516476307824	2.68190696552111	2.432926744233519	2.2596758944920543	3.3443175445438573	4.435405857930233	2.8542938609392117	1.223845148021232	1.673957040507674	-0.20051253808552572	3.628644509156565	4.182201383865029	0.3551880872387703	-0.014023080654434084	1.4330244987764005	-0.10877650712768469	-6.07919596838087	-6.1438371567085746	-7.194922159249876	-10.549365493828464	-11.17024088201846	0.468	5.283578803018075	0.29127486535542274	0.18055670252044287	0.18977691360210194	0.3383915185220328	0.9516689762825734	0.7921139604233799	8.715976594160274E-4	0.7865378016949457	8.715976594160289E-4	0.7865378016949472	1.0616533125540752	0.5551653638469262	0.37837844139229226	0.19441807476193929	1.1427158442763405	1.316298143339695	0.09774959350038977	0.5198691806011458	1.828007675477164	0.6304897907786164	0.9780778107377892	1.3835546760394124	0.38186092811004335	0.9046808502225814	0.9337079523598607	1.0	1.0	0.0	0.0	1.0	1.0	0.0	1.0	0.0	1.0	1.0	1.0	1.0	1.0	1.0	11.0	-55017.457327363816	0.0	0.0	80.0	-1069.7288032229894
373790000	-56529.22529945886	-1157.999679516937	-55371.22561994193	0.4165679106916241	2020.9231581167057	51.66099049024666	0.16349015989246143	2.004963172055805	0.9788314201438281	2.364613734200874	3.3506287016280423	4.037003709804774	2.8052596982849103	2.0579940612778844	2.1479998223963483	3.3549693101374496	6.102778562641488	2.818651043477175	1.3618453642754371	1.954342133282157	-0.2937185026884353	3.7620395484063454	3.381372273096172	0.16202070108847538	0.23701258195842384	1.8538671086201832	-0.4530724618690421	-6.073179525969997	-7.252985312300174	-7.734435650375334	-3.395890570707956	-0.48556389691956525	0.468	5.287227086164563	0.2911354667266765	0.17906824705214572	0.19244865309543302	0.33734763312574517	0.6102778723561703	0.7242340946490129	8.83575893345872E-4	0.7852544871869531	8.835758933458706E-4	0.7852544871869535	1.7020653291293397	0.8831287851244807	1.108104005297868	0.08387932483045223	1.1758382582308784	0.6881056253826567	2.1208876391878193	1.4378668857087478	0.45818712911250575	1.7520699538695466	2.325813555502236	1.3319509247664736	1.120611236437726	3.462088932180159	1.2659023089586254	1.0	1.0	1.0	0.0	1.0	1.0	0.0	1.0	1.0	1.0	1.0	1.0	1.0	1.0	1.0	13.0	-54996.27972052512	0.0	0.0	79.0	-1085.5346341326103
373800000	-56546.46530379909	-1153.6870977724213	-55392.77820602666	0.41624334363318044	2020.9234826837642	51.806386744043955	0.22888458816021925	3.1971046984229257	1.3848428485510762	3.0952154208599083	3.015695002287141	4.612324068879314	2.717030244235823	2.338846718363257	1.993294828981132	3.4067248985260683	4.401471264650618	2.8552310372119596	1.3842453041191471	1.606551288752243	-0.13702468696253023	3.775978944586158	3.365039107632016	0.3527469223428346	-0.1248270275629502	2.022075769308303	0.08879333370390625	-5.932735212694049	-7.612334436529696	-5.6528178723604565	-7.117625620652329	-7.421923231290493	0.468	5.159574218916549	0.2910857969673613	0.17969811345988612	0.1948095199765131	0.33440656959624	1.0931119331158552	0.7794991181853236	8.524507242527505E-4	0.8114298489519505	8.524507242527505E-4	0.8114298489519506	0.9218539499036278	0.6399545698040302	0.11806834141347566	0.3508136293560146	0.9820000940113208	0.5625248345215647	0.7287847621880472	0.7974581611251663	0.42652530316193243	0.9078642931132418	0.6040971938881173	0.6395199515606111	0.37429950349964597	1.060314973598601	0.6995757921979789	1.0	1.0	1.0	0.0	1.0	1.0	0.0	1.0	0.0	1.0	1.0	1.0	1.0	1.0	1.0	12.0	-55007.19171068167	0.0	0.0	83.0	-1092.0184304051795
373810000	-56597.21825244394	-1200.6588046114255	-55396.559447832515	0.42997868264299616	2020.9097473447544	52.172537113029435	0.2543005087323419	0.005934817563137074	2.871972628981342	5.511199646339553	2.487128531442509	4.462758481953471	3.4791071495127546	2.672725132157192	1.9166001525772813	3.4864331721043667	4.576298064352244	2.923229902625892	1.2919990553500866	1.8187954093602827	-0.2762859347067936	3.1008670691401843	3.6223532787839896	0.5791427034901385	-0.24263006063918155	0.8726701150662813	-0.1359805334744231	-5.583502107853095	-3.3676377407520945	-3.3469711247040856	-4.6075345775508385	-9.639578172331825	0.468	5.147087601271821	0.29220050736308534	0.1808499339801741	0.19169084923564533	0.3352587094210958	0.9181471262827179	0.7911363953998258	8.728842779008194E-4	1.0300615825874953	8.728842779008189E-4	1.0300615825874955	0.9467130098169108	0.25893132006155173	0.3027016670532999	0.14691123794196706	0.41867873636271724	0.958180001520865	2.1515927757733233	0.3090072884044863	1.0298957314659942	0.6836350155216405	0.808067724309709	0.24032232452660424	0.4342475960286972	0.902759190302182	0.5009602729761201	1.0	1.0	1.0	0.0	1.0	1.0	0.0	1.0	0.0	1.0	1.0	1.0	1.0	1.0	1.0	12.0	-55015.33422786209	0.0	0.0	83.0	-1127.1398702217514
373820000	-56588.37066495297	-1172.7766549897929	-55415.59400996318	0.4165517686789578	2020.9231742587183	51.53875620737604	0.3277653422972144	-0.14239144265244197	1.6834720698172603	2.158632509366789	3.499118794180964	3.673662876735803	4.258291443779194	3.0171371062250665	2.0548045817686806	2.912854098778513	3.8504356254853476	3.300166431898923	1.204288798630938	1.5946091513289689	-0.1030540970415795	3.5044149357324854	3.656709513040907	0.39886356079109897	-0.12087989777180227	0.623533707580263	0.13107114692616484	-5.859715100341221	-6.627820003169777	-7.293990514940976	-5.820113879862575	-5.962471548110166	0.468	5.105734859799322	0.28828015487174313	0.1812056365025154	0.19312679704627195	0.3373874115794701	1.3219393544036322	0.8008387745898132	8.666496242982869E-4	0.6603552923403903	8.666496242982851E-4	0.6603552923403895	1.338156351706437	0.5272510839077565	0.014009722243095695	0.6800034550515907	1.4079924213512816	1.597267262557983	0.7155720307965844	0.25584275763545905	1.6029949180666228	1.4513795062288886	1.4047732478268502	1.4046528025162848	0.7861093015831222	1.010479452002513	0.7663065561913276	1.0	1.0	1.0	0.0	1.0	1.0	0.0	1.0	0.0	1.0	1.0	1.0	1.0	1.0	1.0	12.0	-55019.87222414732	0.0	0.0	80.0	-1113.2609126151785
373830000	-56594.44419877214	-1194.0718799307676	-55400.37231884137	0.4192638540609951	2020.9204621733363	51.12205901915077	0.2957234110983156	2.093667543350508	2.7260926669296284	2.3442713971202855	3.1548018021347923	3.7105111559567896	3.225582310878379	2.595970599962122	1.9676875547101496	3.0211833597215265	3.674082176843447	3.2319490416162875	1.2284686220469228	1.7153363313544663	-0.05781359985958706	2.7324647271491043	3.0807746229088475	0.13958233975580955	-0.17845498535982582	0.3979411513119784	0.5488136293508417	-5.767721827209131	-4.86156286712828	-4.677154335019335	-2.900634642574058	1.1922574186926136	0.468	5.08407168749937	0.2940516605193975	0.17850982248815636	0.19367643897730438	0.33376207801514235	0.9767985579471803	0.7669741990949452	8.715699460771026E-4	0.7301451187519558	8.715699460771022E-4	0.7301451187519562	0.806441618143818	0.7226046516259528	0.35857825499088647	0.3629151249992786	1.5565836064309653	1.2364744461409727	1.3450590736578498	0.61735038404075	0.2487183304221868	1.0054417268579863	0.46034295286837795	0.7924638306254881	0.6250526478204634	1.1832635183676392	0.8617936812221896	1.0	1.0	1.0	0.0	1.0	1.0	0.0	1.0	0.0	1.0	1.0	1.0	1.0	1.0	1.0	12.0	-55008.17879301174	0.0	0.0	77.0	-1134.787967128349
373840000	-56657.558398021596	-1226.9924203654043	-55430.565977656195	0.41644465288493326	2020.9232813745125	51.45456480688831	0.25950230048596207	4.738521084441135	1.8440682373768946	3.85185559478237	2.343661411526411	5.781644506254607	4.011000552009709	3.461340010360244	1.9053978183011437	2.96316846934512	3.0543296193163245	3.5785543724253674	1.4227501011895203	1.6719318728648984	-0.06712946088968547	2.1330094302563176	3.1809725767051917	0.40653676781841197	0.15433707083729503	0.41608724818018356	0.1327426346579585	-6.018448420529615	-9.01416106898354	-6.090738079913461	-9.264521458629513	-8.14881664329672	0.468	4.670517141688379	0.2903255972891029	0.18248020250378316	0.1961272239723512	0.33106697623476333	0.9158079139888003	0.7813875535904116	8.868259984973929E-4	0.844263600393254	8.868259984973936E-4	0.8442636003932524	2.015010954338311	1.3596812906016678	0.7107758653652112	0.11170326613745071	2.606902997502026	1.5541823594050002	0.7643124415275309	1.1488856565602201	0.2580480699762257	1.3255060210330085	1.5423161150371585	0.9936086037157433	0.782056642899938	3.0344626377705373	1.9237214690078928	1.0	1.0	1.0	1.0	1.0	1.0	0.0	1.0	1.0	1.0	1.0	1.0	1.0	1.0	1.0	14.0	-55044.50162385527	0.0	0.0	87.0	-1148.9357441363716
373850000	-56612.75831045705	-1161.3440504894907	-55451.41425996756	0.42133500077352465	2020.9183910266238	50.762850165440845	0.27637486102531966	2.740922367305802	1.8568160424681754	4.400805140221817	2.5473459074100724	3.910736627280456	2.739649464294664	3.310293280937975	1.9320239564679764	3.5853793734394235	3.401401766860645	3.74521026358252	1.2889510549530376	1.40249903882512	-0.07623373251437715	1.7039133436712137	3.3016388757563044	0.4642412787104448	0.1781805927634513	0.16481080024668562	0.5532439712402066	-6.012848144285031	-5.612445993214985	-6.066703090163809	-3.2145617577613863	-3.703121167392776	0.468	5.178362111029719	0.2911080955713493	0.17933195421403833	0.1953547633448396	0.3342051868697734	1.1529530168982476	0.8023089781861935	9.063531057401538E-4	0.7017146623691236	9.063531057401504E-4	0.7017146623691233	0.5039710496801935	0.7112095153120962	0.6894496724696079	1.0033204718998046	1.161197749933143	0.7665068927025037	1.979893321894171	0.6083539398179734	2.294942809268994	0.33940184471802815	0.36315423282166426	0.4869386792843639	0.3888332937802755	0.4895156482577924	0.42997422643266936	1.0	1.0	0.0	0.0	1.0	1.0	0.0	1.0	0.0	1.0	1.0	1.0	1.0	1.0	1.0	11.0	-55061.56445941486	0.0	0.0	82.0	-1105.7502606002433
373860000	-56633.47252952106	-1223.6577650312986	-55409.81476448976	0.41642046312803155	2020.9233055642692	50.424203492902215	0.13342193263751398	4.1055426670073665	1.287941037429945	4.364616035661113	2.088596360331561	3.5001300224994787	3.2319414795974355	2.9415842408932544	1.9358243204946333	3.2081337064093156	3.7654389726892936	3.489211943214111	1.2626604947343496	1.3043614897109683	0.22360718925842457	1.6734394560147554	5.488922071389084	0.3727711834608837	0.5286930997763821	1.2917672839818415	-0.31923303270862613	-5.9254446040852145	-6.5459772818179385	-6.845341456231969	-8.029475924516888	-7.532328623917605	0.468	5.090057353100332	0.289103890114285	0.1802059651945248	0.19514725134149657	0.3355428933496943	0.6633177084831309	0.7393364454499726	9.088674208734859E-4	1.0544795034729568	9.088674208734877E-4	1.054479503472958	0.49983612795475607	0.5259390832730548	0.24087530319702277	1.6367347090571998	1.60015893849342	0.7659694702361949	0.4795514599142413	1.9597722553146073	1.0941294013287965	0.9085274088350483	0.5218243524508718	1.2162494185172403	1.0049315160541152	1.240946111332727	0.8244399101415452	1.0	1.0	0.0	0.0	1.0	1.0	0.0	1.0	0.0	1.0	1.0	1.0	1.0	1.0	1.0	11.0	-55043.74919709849	0.0	0.0	81.0	-1149.7346420166423
373870000	-56643.00717980799	-1196.6041584649815	-55446.40302134301	0.4196882614817405	2020.9200377659156	50.901041135969066	0.266910338942234	1.8647331943560794	1.126235531557855	4.190136793726783	3.2195461059994788	5.353993235427021	3.000842033699266	3.069611283675573	2.2081704137764953	3.252234608834939	3.799000482662349	3.351210263140291	1.2869922221332315	1.3600624653942615	0.1633672947291979	1.5941600496291561	4.610729521565593	0.21564869345640003	-0.01979739070781901	1.344113850679298	0.3142136211062848	-6.1573178107733035	-7.088798824318267	-9.180399015318221	-4.669954130719255	-5.998422459953766	0.468	5.58473217495827	0.2932638041717469	0.17697830168630646	0.19334242625958084	0.3364154678823664	0.6951176870985127	0.7430037642462219	9.056522823453315E-4	0.7388256563811559	9.056522823453326E-4	0.738825656381154	0.5526311562455666	1.9715561885449826	1.3542720240176669	2.1421051477427615	2.2211907457991273	1.4609663768591301	0.9123900640741663	1.6580013711102588	0.1067346476886701	1.1091097614159446	1.2826794070398413	1.9169761771377052	0.8973484243610891	1.847945293872806	1.8383534317714068	1.0	1.0	0.0	0.0	1.0	1.0	0.0	1.0	0.0	1.0	1.0	1.0	1.0	1.0	1.0	11.0	-55053.503644372264	0.0	0.0	80.0	-1130.786359790787
373880000	-56587.1603258251	-1147.5338432732453	-55439.62648255185	0.4179784217904586	2020.921747605607	49.618338404864794	0.18854517553845285	3.7314047764480973	0.6866218269279429	4.315065328260931	4.660031485258771	3.7272283058564426	2.9811813605683715	2.7417389545359447	2.1582628492009577	3.059079679061614	3.723264486700232	4.743797969084591	1.0425324951766566	1.5130116432270544	0.29705019337346683	1.7961246670007547	4.2252547523048385	0.010753740677224302	-0.02775062600233435	0.7193422890597323	-0.13207996117110957	-6.039562861679567	-4.047217469992181	-3.953472188118239	-5.455762761815985	-7.284047746258198	0.468	5.793319257009915	0.2890005782106797	0.17779129849220196	0.19370925131974367	0.33949887197737527	0.6365741119936983	0.7604736120517804	9.414838447655643E-4	0.7705850444822805	9.414838447655621E-4	0.7705850444822788	0.8788501967368796	1.073361772907582	0.7080502980259334	1.0769372402720747	1.4948633126615822	0.751502304740608	2.326147185413696	1.3336137889102317	0.2626859672048703	1.065883859302808	1.344614999117777	0.5115079173268957	1.2376941703575841	2.355739241087471	1.0376757265966137	1.0	1.0	0.0	0.0	1.0	1.0	0.0	1.0	1.0	1.0	1.0	1.0	1.0	1.0	1.0	12.0	-55056.111633172804	0.0	0.0	76.0	-1082.9651899200783
373890000	-56573.78590754518	-1162.893637463356	-55410.89227008182	0.41827048606934175	2020.921455541328	50.181430800735065	0.1848593562164377	6.423855378328627	1.7758694428053838	3.2116443455331853	2.810751412629413	2.5636646288180303	2.9665246636091096	2.720650311222011	1.9649552771313044	2.346065112786575	3.4329397049555195	3.810428439080348	1.100161199089145	1.3695529563493447	0.16945626454247958	1.5314126316301475	2.5129558158807153	0.0546499057572532	-0.2304518044917953	2.250647752780683	0.5288824506523913	-6.114547547042313	-5.626405331970469	-7.055102337386578	-10.018187438500766	-10.844093912945295	0.468	5.089984574387789	0.29042827683853517	0.18137447408567808	0.19037330814176676	0.3378239409340207	0.930708170682008	0.7950723600386537	8.78323875802289E-4	0.828877103676444	8.783238758022868E-4	0.828877103676443	1.0078755544087112	0.5959958385922087	0.7607710858761801	0.7462738714439486	1.1678215097674436	2.639436121380211	1.8296376579232725	0.6815962017765113	0.4298381323566511	0.7550060916603489	0.09852274725162581	0.18384446455902037	1.0935526441158605	0.9057006334260631	1.7769926762981887	1.0	1.0	0.0	0.0	1.0	1.0	0.0	1.0	1.0	1.0	1.0	1.0	1.0	1.0	1.0	12.0	-55031.47471166247	0.0	0.0	79.0	-1097.3395488602698
373900000	-56612.68643011233	-1181.9047752854267	-55430.781654826904	0.42187493476381793	2020.9178510926336	50.23953290480968	0.2494551199185669	3.5635213727051576	1.9419723349504288	3.220732244561379	2.6149308889598513	2.507677795330814	3.1575848784256597	2.484617802201343	2.1649384957580704	2.9958901421266977	3.509678235707197	6.2748493145721795	1.4071344811796846	1.0695779299879133	0.3965545892465999	1.7218567139028917	2.9822293194082325	0.10349483547707389	-0.15076355858049453	1.1432011975538854	0.2161550705136538	-5.8463105183037625	-5.056480646876938	-7.257607410989174	-8.226264516536096	-6.635291244584441	0.468	6.00475454327372	0.2943937688847098	0.17735863761359802	0.1914196505311679	0.33682794297052493	0.6841948117678704	0.7368283714905868	9.300668500923966E-4	0.783805195302751	9.300668500923985E-4	0.7838051953027503	0.8226622023026682	0.971829677991225	0.3384996726241546	0.10189998379168824	1.0162701471618973	1.2844909231220052	0.6838470498747782	0.4596249679842628	0.9923641918222472	1.9919383425769936	0.4578547269926866	0.3400843142181733	0.6004070335757304	2.087478176308168	0.6444571287423033	1.0	1.0	0.0	0.0	1.0	1.0	0.0	1.0	1.0	1.0	1.0	1.0	1.0	1.0	1.0	12.0	-55057.971862292296	0.0	0.0	76.0	-1120.42781849228
373910000	-56599.1398061551	-1182.0736006800655	-55417.066205475036	0.4243750701790264	2020.9153509572184	50.72190706314128	0.28014491405172437	3.7387177738347264	3.1622042509037156	3.4279305694316187	3.518488493383388	3.0587148346837383	3.457383441927677	2.1219825102413714	2.603461673898421	3.2222207317003617	3.4197309528554727	4.04182375057826	1.225491717735324	1.0401176800051954	0.6012619790241981	1.3155785133264344	2.8496629439504453	0.11851956451834729	0.22769647519488231	0.4758617442896261	0.44738069098002936	-6.154078014619683	-5.095901114196449	-5.309803849898863	-3.2890678605731205	-1.836824186941679	0.468	5.060631718274066	0.28809366632794187	0.18039435253858563	0.19323225751549897	0.3382797236179742	0.8569776131604153	0.7555950064691613	9.083707889540184E-4	0.8923608054267699	9.083707889540179E-4	0.8923608054267705	0.4369587291335587	0.24778611723456365	4.4292298188082	0.3189646534126394	1.0427851334286877	1.1473065934774527	0.47440696390784676	0.5178367515803742	0.6782344950812984	0.6730484867591165	0.42231656255238875	0.2864566443704703	0.2964703946556369	1.1038697186230186	1.1359780663681345	1.0	1.0	0.0	0.0	1.0	1.0	0.0	1.0	0.0	1.0	1.0	1.0	1.0	1.0	1.0	11.0	-55052.076788803955	0.0	0.0	79.0	-1116.3337699428064
373920000	-56648.41497987215	-1225.8316430447962	-55422.58333682735	0.4208427339218009	2020.9188832934756	50.77464275904942	0.3286276527653084	1.2690707565931958	1.6899681866214047	3.5098556680359927	2.9109931682544516	3.1930070509647965	2.792700465058762	2.2940156611262204	2.3093476373292874	3.326310929799636	3.65351719284876	3.610023788385722	1.355946308121596	1.0091416938209885	0.1468240305814894	1.6220058646610764	2.2668217822245893	0.20670857440310778	0.10616193405367108	0.942181287885039	0.3748347794060197	-5.79224808030479	-4.640234356253721	-5.067412787331897	-2.1743739392011188	-3.5044071932757515	0.468	5.41425242793268	0.2928702883953637	0.18120384548643279	0.1896514309918036	0.3362744351264006	0.6763293719142551	0.7756980780957599	8.908413911197576E-4	0.8532257869574053	8.908413911197595E-4	0.853225786957406	0.6225684230875521	0.39276380575592357	0.4038399193834654	0.21259420611990362	1.5422711867171965	1.1711048102288555	4.526894954215619	0.4118954719208938	0.42349525175383107	0.28190914336468326	1.547671347591228	0.8036386278512174	0.9968233973680244	1.1497069487134028	0.6777596439869383	1.0	1.0	1.0	0.0	1.0	1.0	0.0	1.0	1.0	1.0	1.0	1.0	1.0	1.0	1.0	13.0	-55047.96072049372	0.0	0.0	78.0	-1155.4490170113809
373930000	-56674.80244750492	-1245.0107603248	-55429.79168718011	0.41921799295635603	2020.920508034441	50.42514477977034	0.5882389207667682	1.5572198650020745	1.5761799983205336	2.827532496152531	2.359199742420613	3.232426562089169	3.6824152264879757	2.1966672783620336	2.4335952846687254	3.1798081662003876	3.867934588622572	3.0411573165627876	1.4816247303555803	0.8324757427231503	0.6290812433886768	1.2901818138928893	2.7090849414087534	-0.20091333413367932	0.4965877006899223	0.9769967738821161	0.036048613361276155	-5.506630264956234	-5.341894033855264	-6.006949602061073	-7.27244787293469	-5.712409682759631	0.468	5.134813983072852	0.29337679713064807	0.17577940779936702	0.19334738050397304	0.33749641456601265	1.291143704239186	0.7808967775809391	9.54289264976661E-4	0.8441347063004062	9.54289264976663E-4	0.8441347063004078	1.8463182775790394	0.7209316253752802	0.2755692751517551	0.3888441718061195	0.7983421778568197	2.066224962470593	2.830249056199466	1.2247714533665486	0.8986012189377249	0.5076193772552028	0.9224726900001015	0.2155675801246765	1.856472483090773	1.9008062352246315	0.35954254940902425	1.0	1.0	0.0	0.0	1.0	1.0	0.0	1.0	1.0	1.0	1.0	1.0	1.0	1.0	1.0	12.0	-55044.89143157321	0.0	0.0	83.0	-1174.4491618976065
373940000	-56641.044054143335	-1227.2957256195937	-55413.74832852374	0.41790788882774116	2020.9218181385695	50.26777850733585	0.24543147393415862	1.5100552479909628	1.5032035471308196	2.4402995310177857	4.682746308480356	3.095789067200768	3.9511824880688846	1.88970610806233	2.4975947803113576	3.324695651736368	3.640089604345354	2.927708263685515	1.6244631720596578	0.9587345908039209	0.6875457571221143	1.3836536027226414	2.9974709726195283	-0.141687099432527	0.5731831487540793	0.8269505802318705	0.16705709185050371	-5.6433225542291625	-6.7027074413417	-5.590222503450989	-5.824414067938221	-5.179289659569539	0.468	5.354061283083145	0.2945453394708406	0.17581725099711965	0.18987817253843842	0.3397592369936021	0.8779994987842937	0.7660735782137025	8.919160682412336E-4	0.7498350962421472	8.919160682412345E-4	0.7498350962421481	0.8610257762712056	0.8959385360935773	1.6262663228131147	0.23215222773215718	2.9956245637128487	1.5706539161994875	0.3399504487424227	0.5935027512074662	0.37948701357970216	1.3764089858775164	1.2871283220482737	0.8421124664805728	1.933355870573991	3.3363718621261893	0.7730352339565071	1.0	1.0	0.0	0.0	1.0	1.0	0.0	1.0	1.0	1.0	1.0	1.0	1.0	1.0	1.0	12.0	-55037.22670282279	0.0	0.0	82.0	-1161.0746639050733
373950000	-56597.90246067805	-1207.6612663534968	-55390.24119432455	0.4165312647179508	2020.9231947626793	50.661547193351204	0.2587589264880969	6.185126144792921	1.4103809828729563	4.286737527246824	3.417584406468373	2.7759887335970985	4.770709663217363	1.6355865174100492	2.343824570274415	2.9201818505589996	3.509019152694616	3.619940511977079	1.5736801172495785	0.730241089530164	0.831702328107593	1.2285156305496139	3.8334335615011086	-0.22401055547766485	1.034791669626455	0.30717234842507085	0.5557365858713729	-5.747542727587749	-8.502533515431129	-7.030088131819179	-10.663528624137852	-10.310928712212137	0.468	5.178351511586471	0.28876010612616193	0.17970041136330367	0.19173049375479928	0.33980898875573595	1.2769185009427368	0.8145682857110013	9.363504927249383E-4	0.888123491340013	9.363504927249393E-4	0.8881234913400118	0.7727292481290722	0.5494456790843081	0.707902942446808	1.7154673130587637	1.5151712906008676	1.1161723129090564	2.013293012782897	0.9956106636278523	0.15334596972639336	0.7704355711853299	0.7049930608935805	1.4452539252954952	0.6695279329014034	1.4989183508901516	1.0509583291662292	1.0	1.0	0.0	0.0	1.0	1.0	0.0	1.0	0.0	1.0	1.0	1.0	1.0	1.0	1.0	11.0	-55024.036077751865	0.0	0.0	81.0	-1138.9313345016208
373960000	-56638.97072704926	-1213.1209813691714	-55425.84974568008	0.4226707273838145	2020.9170553000135	50.18332349509852	0.09788676442948938	6.278081872396249	2.5801857890926074	5.0717658846885545	3.1784297546427425	3.9674270152965785	5.5040025354638695	1.9629126942739508	2.2153949874662104	2.9571081290749026	3.9708150964696	3.05098528321833	1.5069706835540215	0.5864138830137668	0.8204364926457726	1.2281889015702385	3.6081197545272987	-0.18832963381143328	1.4887212195409358	0.3070011724734487	-0.021722467682530347	-5.700251894037292	-2.9415292370728263	5.019406149095713	5.247861570836	2.4417617607947815	0.468	5.032659487375557	0.2905702198570297	0.17931945558643422	0.19336456123867773	0.33674576331785916	0.9127582131554857	0.779330724859879	9.302685749960366E-4	0.6819971874132493	9.302685749960343E-4	0.6819971874132471	0.6927617168582864	0.43828883616157294	1.622354252977958	1.001702907122107	1.7394660076778539	0.7204646116152504	1.0008452982426	0.2027631259411144	0.6146890166565254	0.7945089657725309	0.8589771184348596	1.0813533518182452	0.4550054192325821	1.8939985748570611	0.7960907154657565	1.0	1.0	0.0	0.0	1.0	1.0	0.0	1.0	1.0	1.0	1.0	1.0	1.0	1.0	1.0	12.0	-55052.86006488147	0.0	0.0	82.0	-1156.4803508787884
373970000	-56620.89368459583	-1200.8446625866725	-55420.04902200916	0.43107532262140386	2020.908650704776	50.284501059105224	0.19070371542019982	4.696849018051134	3.3562383106390667	5.3669006600160944	4.12564982083725	3.654651621826778	4.528758210948962	1.9202900885552885	2.441356028580248	3.014848821044939	4.550412575722879	3.1652923987127863	1.6481302714600818	0.5417434457559313	0.24940111308367877	1.5354106794672855	2.6487647432180745	-0.21652036322163487	0.6931748463892329	0.16256124174851072	0.4289602249491547	-5.718418281512205	-3.024084204709825	-5.029624850415824	-3.868290620026163	-2.1370080607680673	0.468	4.913731701922136	0.2888219596195388	0.17815953987077926	0.1929744971240196	0.3400440033856631	0.744213983027114	0.7584146367529463	9.129156686501614E-4	0.9376325474171682	9.129156686501621E-4	0.9376325474171673	1.0995961721418082	0.9391662380451259	2.560497131546696	1.5426801897905056	1.2234245243445	0.4935360075821111	0.7499937828384049	1.7661339075788915	0.9025790561970939	1.422445525053064	0.5203083393647114	0.6227826121919198	0.46760566491657124	1.5041676863856654	0.4631007760106144	1.0	1.0	0.0	0.0	1.0	1.0	0.0	1.0	1.0	1.0	1.0	1.0	1.0	1.0	1.0	12.0	-55036.98346825531	0.0	0.0	79.0	-1128.4615380267549
373980000	-56628.48960913881	-1176.3318987435985	-55452.15771039521	0.4300952107688497	2020.9096308166286	50.39434761765999	0.21551132302007076	0.3389859865202504	2.7916823945311178	2.9588882113008372	3.259798062730765	3.37271285963511	6.104476172028244	1.8669455236259684	2.605517508891779	2.623188709279196	5.453350815983073	3.4221619623124306	1.3395235014340188	0.7437178167733258	0.36641404675099254	1.1632589333678516	3.843011907178061	-0.24240820174749916	2.009144501748252	0.48283468862226414	0.342537607381014	-5.586942917636042	-2.340589419491885	-5.000246911601762	-7.131660845388895	-7.423052825634194	0.468	5.26502940970974	0.29510992217260534	0.1809316993875753	0.1903473328380426	0.3336110456017776	0.6764626372383357	0.75844317204785	9.128690132037257E-4	0.7433366317903071	9.128690132037204E-4	0.7433366317903048	0.6265525469601162	0.3483808413855264	0.5658161928606499	3.396235628523771	2.1724941523468355	0.6533003329087023	0.4627205220337091	0.8743050940982896	0.5495813726570702	1.025599277819412	0.5287015915560486	0.5355888207748587	0.6936638131069784	1.4338577049274188	1.50710887929939	1.0	1.0	0.0	0.0	1.0	1.0	0.0	1.0	1.0	1.0	1.0	1.0	1.0	1.0	1.0	12.0	-55060.37065818276	0.0	0.0	82.0	-1114.5750653379625
373990000	-56557.86664349739	-1174.2798695284655	-55383.58677396893	0.4212271766807426	2020.9184988507166	50.06444429497206	0.2385323642550771	0.3979020737713121	2.5064966818440797	4.335454842438427	3.5869997978648165	3.692944810942485	4.469395861336952	1.9576622133968669	2.1935630004721105	2.790856258041635	4.108007672409865	4.141927426458563	1.2758613120985896	0.8337042612566337	0.39328827892442986	1.53120856400596	4.638301156952053	-0.10087270319438414	1.48372642167635	0.8079495316091373	-0.330497476319605	-5.295440682734774	-5.203392129373562	-4.7072614793956555	-3.980395309508026	-6.0957288783103145	0.468	5.779372657845256	0.2900732329010667	0.18008546800696124	0.1929000408875497	0.3369412582044232	1.7045798787130106	0.809491247711017	9.203775890971535E-4	0.771749002728618	9.203775890971542E-4	0.7717490027286174	1.1161472486575148	0.5883703743038238	0.8395530153909543	0.04698080410167477	1.5532676636840461	0.9387469398784702	0.642371764408859	0.6770743722959489	0.5724114052221343	0.9737196791465175	1.2236961248375535	0.42437396531863597	1.1787457941684991	1.4566140526421092	0.9614753601135418	1.0	1.0	0.0	0.0	1.0	1.0	0.0	1.0	1.0	1.0	1.0	1.0	1.0	1.0	1.0	12.0	-55009.04470175625	0.0	0.0	80.0	-1111.2110627074476
374000000	-56584.83766821246	-1165.6022668584963	-55419.23540135396	0.41658889592479786	2020.9231371314725	50.21133904872899	0.13031031521977482	-0.3927604359841337	2.403646840412594	3.229095919512664	2.602390268638913	2.804705241562927	4.413397844322873	2.784935457356446	1.8986128504911661	2.774771522949015	5.650404031898584	4.204974753814008	1.1437871690831758	0.7797886864787335	0.4526418337004051	1.7357304418869008	4.729284053847123	-0.04182383551713992	1.6880596674548844	0.8060231477458969	0.06674025613396181	-5.482155886863834	-5.225773683585928	-9.117519844908687	-12.132342667356767	-11.921459681487839	0.468	5.972628980049692	0.28935473280123764	0.17924580817862634	0.19049362778046125	0.34090583123967566	1.3609994054466847	0.8089014542602018	8.902393293019681E-4	0.7694787696448107	8.90239329301967E-4	0.7694787696448117	0.8888423131267132	0.41723460147023383	0.22347148558982521	0.05597851596887051	1.1511006236446528	1.2713788777424	1.66040289427435	0.40226524793610124	0.49383859416013104	0.7812122788026902	0.5939293951216083	0.3851407388449974	0.7935436270902044	1.2959863378326801	0.9047013914464268	1.0	1.0	1.0	1.0	1.0	1.0	0.0	1.0	1.0	1.0	1.0	1.0	1.0	1.0	1.0	14.0	-55034.8823757801	0.0	0.0	81.0	-1100.6439872680294
374010000	-56626.333970570224	-1169.7823171702962	-55456.551653399925	0.4465572298096804	2020.8931687975876	49.71054888694263	0.23016082849313177	-0.8157600941875185	2.834011692230528	3.5088794841418185	4.59543877498902	3.616778379823678	3.5742267186754573	2.192179494524133	2.1005774741662604	2.5955703570111957	5.3220781199044	3.884844465228086	0.8704360863492084	0.7425764281069687	0.673708566104513	1.2547721157395562	4.182228868512398	-0.18299376603508508	2.3627931271685885	0.25161066392696374	-0.15816224249447636	-5.7079292526972845	-3.0248891694558644	-0.4999712737754223	0.18057212843222503	1.6271295264709078	0.468	5.371727655182581	0.2943738297585208	0.17697538936499527	0.19358375330643324	0.33506702757005163	0.6678782396015478	0.7700193710879643	9.188226196679123E-4	0.915422423759252	9.188226196679118E-4	0.9154224237592521	1.8904566263727731	0.319855422232624	0.1803637366382677	0.14665257189869	1.4541516282933569	1.3084040952328104	0.38947578695256285	1.3117888847113175	0.9015100115081602	2.2568948627865066	1.1468873593398234	1.3414348899763933	0.6708379062348437	2.950218147682091	0.6580647461900203	1.0	1.0	0.0	1.0	1.0	1.0	1.0	1.0	0.0	1.0	1.0	1.0	1.0	1.0	1.0	13.0	-55042.58400375377	0.0	0.0	92.0	-1095.7920785219765
374020000	-56628.11125382908	-1168.8783091456228	-55459.23294468346	0.41623326667769694	2020.9234927607197	49.50662756260523	0.11106232851200379	1.167921618247455	1.798540457878655	6.375226138011894	3.0446274047762776	4.892501354416073	3.529350545252612	1.9971643126839285	2.2762742505578233	2.5193597813604476	6.22253890591429	3.365595414812188	0.9028862438379079	0.9119454110585871	0.23066952901235935	1.2392317182400239	3.159452735289986	-0.0403303558011868	1.197351807905908	0.2880352731058717	-0.26337362891783633	-5.6582400640789725	-11.58452114011084	-10.608200775109083	-15.18835847840781	-14.067079764160418	0.468	5.401827639408032	0.29335528064478156	0.18227984784872786	0.18880240362333703	0.33556246788315447	0.6107229658986909	0.7273307688902005	9.582763919986413E-4	0.781398648571597	9.582763919986415E-4	0.7813986485715965	0.5666418194707318	0.6664299259212441	0.5620433658754894	0.3548008340538009	3.408271025665628	2.1991724767755105	0.28800953570771365	2.4165556790033738	0.3378118612368167	2.1543516622100887	1.3725017522046896	0.6465443629792896	1.2264999097914537	1.224905559826019	1.6688059080671327	1.0	1.0	0.0	0.0	1.0	1.0	1.0	1.0	1.0	1.0	1.0	1.0	1.0	1.0	1.0	13.0	-55051.44114809685	0.0	0.0	87.0	-1100.4549095995949
374030000	-56601.95106513443	-1161.6565866396888	-55440.29447849474	0.41627992919798257	2020.9234460981993	50.10329542678096	0.14147700587524567	0.8383881767673933	1.5284723827138484	4.318843914167858	3.0293495906439065	4.274956269516264	4.190089120886735	2.1246926787559044	2.19826085181393	2.5866471139167317	8.233989868128479	3.4544555051543844	0.9558500002694271	1.019808323188946	0.20414194120556223	0.9840296990736712	3.400449048362808	-0.05986309330379325	0.9833830837716485	0.2680083437923091	-0.10552486169938718	-6.12044036816301	-9.507548812570436	-9.285415677280703	-12.658386767794266	-13.048557096558046	0.468	5.159194291720253	0.29467049194102773	0.18227984784872786	0.1880959603038268	0.33495369990641854	1.5154179782589177	0.7926900983954613	9.321674825876155E-4	0.808759457133786	9.321674825876156E-4	0.8087594571337856	1.299493542943705	0.6096883667527399	0.7669694286615019	0.04670592588301811	0.5528510880166804	0.4593321255383764	0.18741204825437588	1.5652464853981911	0.42731117318720935	0.30228860666015106	0.4930774554154984	0.6000935687756134	0.3261013008114293	3.140774121535193	1.0526011580205616	1.0	1.0	0.0	0.0	1.0	1.0	1.0	1.0	1.0	1.0	1.0	1.0	1.0	1.0	1.0	13.0	-55041.55893232895	0.0	0.0	84.0	-1096.6625219683976
374040000	-56626.924037872464	-1178.2648905803155	-55448.65914729215	0.4162311936148356	2020.9234948337826	50.43904151501211	0.059887115023050025	-0.40733280767904334	1.3333693658371832	3.9722951249105156	2.570170275669415	5.074494418333014	4.775847031832253	1.9070222677772244	2.1445522432702786	2.9273920079155737	8.365158935151783	3.308884866894937	1.2263730675615712	1.0356054738287321	0.15171857235138028	1.4447832938073697	3.1999258925054517	0.0035857993277824476	0.5556313949705359	1.0973450699648404	-0.22511810568294852	-5.676441647966294	-13.022139057674547	-14.062794191232438	-13.053977199037723	-14.171450310969934	0.468	4.837211777238608	0.28899490120147897	0.1797688107761866	0.1927453218165387	0.33849096620579666	0.8545619724047806	0.7692244515487975	8.868028622127801E-4	0.9141822196036399	8.868028622127806E-4	0.9141822196036407	0.5199996872327355	0.25181871080476165	0.773993191587953	0.31075344432189844	1.5517689857680053	1.20182001626842	0.29858121125648834	0.9510335737995734	0.6743926945945896	0.9316220951556247	0.30772840106942495	0.7937777518265237	0.42604655448066364	0.5520126136093343	0.941509009674295	1.0	1.0	0.0	0.0	1.0	1.0	1.0	1.0	1.0	1.0	0.0	1.0	1.0	1.0	1.0	12.0	-55054.809001756556	0.0	0.0	87.0	-1113.6831335062316
374050000	-56673.20421753783	-1189.8951206766171	-55483.309096861216	0.420666657787906	2020.9190593696094	50.313823990760795	0.16150973873599703	-1.045965474032059	1.7167878517269028	3.888386172751254	2.6455927849466674	7.9608900738363	5.448251172255496	2.164788043074313	2.0741658330694053	2.6506957057624763	5.724552234044812	3.622812484387163	1.260502304843735	0.9491228564636284	0.4610505323162113	1.0357435076037689	4.484685791271043	-0.14769888332842715	1.3910356719751904	0.428850858347	-0.24411655407672794	-5.886751716652794	-2.9524754627691374	-2.9491011113441883	-0.6658423245797893	-1.8634362773007997	0.468	5.177768505739203	0.28726427994863024	0.1804977336325971	0.19611630447256162	0.336121681946212	0.9016021585234042	0.7893432358932445	9.004325592956759E-4	0.7574893736856749	9.004325592956767E-4	0.7574893736856753	1.0568078168097588	0.5689926058581094	8.374939604448798	0.8835757825641269	1.2002588306674546	2.0888626499647645	0.48200622260178877	0.6856067208756645	0.6430342778174815	1.338857954936956	0.3281294221055964	1.0595024789931713	1.8181544297786745	2.258339557393805	1.0050248147828686	1.0	1.0	0.0	0.0	1.0	1.0	1.0	1.0	1.0	1.0	1.0	1.0	1.0	1.0	1.0	13.0	-55079.332654657694	0.0	0.0	81.0	-1116.4733228924802
374060000	-56652.167426389155	-1223.4411429134125	-55428.72628347574	0.41777859017699875	2020.9219474372203	51.104472863090976	0.22840380990511822	1.105821498143838	2.0509167411053433	3.932344994617524	5.174158971621999	3.9294506738362838	3.360890798732019	1.835037649447361	2.3332894759131406	2.8733995090441127	5.405199550795246	3.2890851726223396	1.3830756911402386	1.0356062411236737	0.3293056275308471	1.7982798396911637	4.481340553292867	-0.13111393043911068	1.000302181218794	0.591693237267284	-0.5555527814903929	-5.713178533874336	-6.470397458386971	-5.12657799444185	-5.0559484733856435	-5.646093154240124	0.468	4.89710285711447	0.29262952495972244	0.18237556091914034	0.1909909549877044	0.3340039591334339	0.7665509684423304	0.7463545444955989	9.281194961849332E-4	0.860182259451559	9.281194961849305E-4	0.8601822594515558	0.3704575131027993	1.2671802711742841	0.6292332171667405	0.9068946967137043	0.7382319604696428	0.7035622999670826	0.9916704912517187	0.6997089911859172	1.1240907863267269	0.4528142337019718	0.633749334296136	0.940110088620338	0.5854813069439242	1.4181756211098773	1.0627462384177178	1.0	1.0	0.0	0.0	1.0	1.0	0.0	1.0	1.0	1.0	1.0	1.0	1.0	1.0	1.0	12.0	-55030.800088436416	0.0	0.0	82.0	-1157.8320925032062
374070000	-56606.645247467175	-1167.6081016264332	-55439.03714584074	0.4167944115319881	2020.9229316158653	51.893591655051395	0.19126248426348028	1.4616383241829263	1.9190679178568866	5.651368628707341	4.192573030225591	6.219065734125277	3.8874600736105513	1.8523758874716203	1.9640846447378824	2.787867426728897	5.422966466484951	4.121423816236692	1.5678354353077042	1.0101195039099016	0.24285573025384197	2.0059178530092563	5.397212843770693	-0.4027135333974605	2.4869207635375403	0.37489167599696704	-0.2795531928567177	-6.017978934848534	-5.421837055495813	-7.75941652412798	-7.347384433165839	-8.5882423991456	0.468	5.368035260441686	0.29027718875099	0.17863736688567286	0.19312045187287905	0.3379649924904591	1.390034866989101	0.8081693791796783	8.429139198876307E-4	0.7232758017522288	8.429139198876312E-4	0.7232758017522283	0.5143897874204584	1.5432466488287278	0.36821192923149376	0.44878606452607517	2.020101602929882	0.5542835186513904	0.8176007349710974	1.2822429003266302	0.9641850972267868	1.0824532542073542	0.7396636886533132	1.668388098572049	0.2895438719398756	2.700488905616267	1.436824532005646	1.0	1.0	1.0	1.0	1.0	1.0	1.0	1.0	1.0	1.0	1.0	1.0	0.0	1.0	1.0	14.0	-55031.38717732076	0.0	0.0	86.0	-1098.4044294339315
374080000	-56618.27091557892	-1184.373700569596	-55433.897215009325	0.41629835914950947	2020.9234276682478	51.307290722926126	0.21069213868497835	1.5990809492333162	0.8461880703209903	3.502189845668343	3.4374321773123713	4.008651076704025	3.1804163158931975	2.158377794321346	2.42745815536074	2.3800769535290076	3.5891379925087095	4.65590589357487	1.647844176574058	0.9826427700602076	0.19902095487289836	2.6043810399461833	4.539641634150844	-0.2790703848883705	2.8420900382173047	0.36987748201988735	-0.6341416712810525	-6.151212670819311	-9.630541445876114	-9.258187117458885	-10.79727101202781	-11.834946291143341	0.468	5.088164068400565	0.2913083375841257	0.18019601334656732	0.19120549555906619	0.33729015351024194	1.3777666912760784	0.8087134602403966	8.782806362577287E-4	0.8722625737866758	8.782806362577275E-4	0.8722625737866766	0.5463986965159215	0.5743919025771662	0.5618924563448405	0.4560455752504596	2.4807943923209255	1.0855739360885852	0.5693823996758611	1.0512277868632693	0.8828042758371113	1.465071715096728	0.3443927161285882	0.9974692830820323	0.9977063842194165	2.037497712081181	2.5152578744240075	1.0	1.0	1.0	0.0	1.0	1.0	1.0	1.0	1.0	1.0	1.0	1.0	1.0	1.0	1.0	14.0	-55036.75934040734	0.0	0.0	91.0	-1107.7189588139424
374090000	-56584.05836578024	-1131.9314504096442	-55452.126915370594	0.4162363158361578	2020.9234897115612	51.4565554340287	0.1111271400438285	3.2928173131201626	1.8036270846125286	3.011232587827295	3.3349087047793105	4.772256803929224	3.816145780515472	1.7371676034536367	2.4500314940175785	2.6998773246800996	4.175561261827378	5.725200582365344	1.5725490524314214	0.8682890131591225	0.2476212774741572	3.952150075327294	6.759349269559573	-0.22622000310063084	1.5024186002017639	0.342868874873019	-0.5805788561405167	-6.3609868160840195	-9.705063699526066	-15.500509823557788	-15.819962898115797	-12.44497053202734	0.468	5.007016636511792	0.2941505906332969	0.1834662447560603	0.18940830653770357	0.3329748580729404	0.5039764820197601	0.7080066612374115	9.120942369886017E-4	0.9528359332333	9.120942369885991E-4	0.9528359332332994	0.7411083050797115	0.9395525410530023	2.459047808271672	0.4950744573796798	1.684046664294786	0.8656589967671942	0.3327694421642256	1.4613036928756318	0.32602195270517287	0.3854893096535949	0.4567981816836017	1.0162213088264733	0.5832858362480944	2.252684510285687	1.7135571339987683	1.0	1.0	0.0	0.0	1.0	1.0	1.0	1.0	1.0	1.0	1.0	1.0	1.0	1.0	1.0	13.0	-55068.65177577595	0.0	0.0	86.0	-1056.7839918217096
374100000	-56581.929784226515	-1145.5788152440311	-55436.350968982486	0.41626348607621916	2020.923462541321	52.0399115007198	0.09618081020928744	0.7770777168803211	2.1204820101193818	2.640327565232843	5.938490278253348	7.988252788194896	4.072011870482947	2.1789579480605217	2.23520371875046	2.875962342848633	3.232417707640149	5.080168444214452	1.6411719133859128	0.9588593250509482	0.15837480967045087	3.384233269894234	4.260537953068461	0.028329733651083794	1.0820328009903415	0.4456233563137363	-0.6009463208726298	-6.729376243917298	-8.583013843063993	-8.875419288998339	-8.410116974134052	-12.81175114897256	0.468	5.329019680531018	0.2900342139308213	0.1819541464953144	0.19137300163239263	0.336638637941473	0.9424442657384375	0.7829724208598068	8.935191227057862E-4	0.7053313560977849	8.935191227057868E-4	0.7053313560977851	1.4912121662397366	0.47529135215596713	5.766678744269184	0.5999906133832701	2.0183867615833306	1.2198939225737553	0.5224160406984452	1.018018727085048	1.5084062206040358	1.280460148382827	0.3291475170905838	0.48935784370432683	1.6110029915676363	2.684483345024554	1.263273690634793	1.0	1.0	0.0	1.0	1.0	1.0	1.0	1.0	1.0	1.0	0.0	1.0	1.0	1.0	1.0	13.0	-55046.27743383762	0.0	0.0	79.0	-1075.5256983380464
374110000	-56533.5465595696	-1103.761714069246	-55429.784845500355	0.4164409064260035	2020.9232851209713	52.16813055125111	0.06644882839298384	4.113287085482471	0.7408371859301345	3.9243460708139937	5.005527445759116	5.494564586807938	7.343652457175216	1.8692865190935752	2.4516239813076157	2.8027224667685866	3.538023750587904	5.203649819142805	1.4240917274049294	0.837325758595296	-0.01861097622719854	7.553877646842798	6.338434231145396	-0.34140054666991837	2.0160737665046877	0.4395162500482908	-0.3761717584279927	-6.790277453060767	-8.508338928226415	-8.008442429078979	-13.260398292503014	-21.4858286899946	0.468	4.81013106682913	0.2891647601814071	0.1809733772748467	0.1925108963627311	0.33735096618101645	0.6677512068441016	0.7411261849729057	8.809079407063021E-4	0.7575856878372941	8.809079407063004E-4	0.7575856878372942	1.3890166841087046	0.2913271474183141	0.3825079410638401	0.16298645063744072	0.7383224487927946	0.9653738023326619	0.9435354167189067	0.7681497071075389	0.5478903065154341	1.0772575291537048	0.34449487325183487	0.5562190034932013	0.6217022985561103	1.5325921240752978	0.9419800145497536	1.0	1.0	1.0	0.0	1.0	1.0	0.0	1.0	1.0	1.0	1.0	1.0	1.0	1.0	1.0	13.0	-55060.56364759183	0.0	0.0	76.0	-1042.9343733882813
374120000	-56565.47527528899	-1120.5629097851554	-55444.912365503835	0.41631917493543336	2020.923406852462	52.65405421399969	0.17069611679565852	5.586590389143719	1.5784423755820918	2.5707480079707707	6.286376265788058	4.259611464349708	4.659115285288339	1.7842376892419791	1.96178066010852	2.6354831384173747	3.964758049632626	4.216666749402696	1.4400043739566633	0.79820450710958	0.20954057323777006	4.367581087655492	4.039132614308423	-0.1018917314985619	1.898493530145953	0.5722353581025676	-0.32527620076801417	-6.1865726185470695	-8.671562893676365	-5.456244478665653	-5.652006030525752	-4.875460662606669	0.468	5.4339740400557535	0.28781108393596166	0.1799379413424533	0.19487436389699742	0.33737661082458903	1.2905556772884377	0.8081285275570267	8.738828690644224E-4	0.7140678053835354	8.738828690644239E-4	0.7140678053835352	0.6489629555613554	0.39335077717360056	0.5656654189233291	1.699704974734699	1.6566047052563748	1.8030748157471637	0.5617146308373143	0.9650388982456947	0.8039185491382482	0.6548607683600697	0.845320895117115	1.2022052689852312	0.4310655192832922	0.9374034661706306	0.8371319040973684	1.0	1.0	0.0	0.0	1.0	1.0	0.0	1.0	1.0	1.0	0.0	1.0	1.0	1.0	1.0	11.0	-55051.04230724459	0.0	0.0	77.0	-1061.3492879195835
374130000	-56563.59883789711	-1141.7274339159292	-55421.87140398118	0.41627653725567876	2020.9234494901416	52.954752073550885	0.17794528015769467	5.127502078746618	0.9805673615962376	1.9191817460344882	4.013684558420925	5.791663143535029	4.36924119709384	1.79955801797761	2.2312061265809118	3.2579545918438555	3.9741933276376282	6.081097289952493	1.3982421772147966	0.7760168233945118	0.33771404522766757	3.6588485122035888	4.900252132129895	0.10135756823674205	1.9108264341327332	1.2133772041723188	-0.3609291296976868	-6.015863295039296	-6.241768444949509	-7.364782173756419	-8.622278518238835	-9.41154026388469	0.468	5.496586265109123	0.29011582587238816	0.1777823195071707	0.19258967950519595	0.3395121751152466	1.0685147266324082	0.7713342857480242	8.637630643534812E-4	0.7440720451055711	8.6376306435348E-4	0.7440720451055719	0.8222162339138345	0.4539021519430479	0.3383366769084618	0.7284649123602609	1.2538564062627573	1.4821481725093768	0.5066026369951883	1.241577841574197	0.5256973455242924	3.1421654078978096	1.514978044881865	1.861390637098817	0.42937824513404077	1.7569440764362332	1.3412910539732341	1.0	1.0	1.0	0.0	1.0	1.0	0.0	1.0	1.0	1.0	0.0	1.0	1.0	1.0	1.0	12.0	-55028.15612592511	0.0	0.0	84.0	-1075.373092047778
374140000	-56592.517572098404	-1188.9511661787271	-55403.56640591968	0.41675371005302786	2020.9229723173444	52.97414721710383	0.10959864347823416	4.991655019841926	1.1930612042554527	2.088123854836413	4.889962362902862	5.925637558817076	4.5597743566160265	1.9687043779642652	2.2315820224896106	3.0513769167826084	4.2554828810751095	7.284993101248917	1.357972009307435	0.8071062540718057	0.18837204629458185	2.76735301663488	4.089632502267932	0.03350023586088813	2.4756085248009767	1.8270315385414362	-0.34054285323801514	-6.028195759859051	-7.714522410875684	-3.029481001766288	-2.492376439231835	2.9934051592846203	0.468	5.190032157143449	0.29334494710699666	0.17894325105873357	0.1887143205228239	0.3389974813114473	1.1824814776837136	0.7958440432664806	8.776696092030261E-4	0.8199196180468289	8.77669609203025E-4	0.8199196180468271	0.3149122922703975	0.17535787564044655	0.22124595108339082	0.0692305357950268	0.5465510273748708	0.9366669036984179	0.40635191212047234	0.5593283514668039	0.5058266331164508	0.9438472117799197	0.8558561848453694	0.44274980294394084	0.44379079889841716	0.45759830660999445	1.067264660792631	1.0	1.0	0.0	0.0	1.0	1.0	0.0	1.0	1.0	1.0	0.0	1.0	1.0	1.0	1.0	11.0	-55014.88268670769	0.0	0.0	83.0	-1130.6193716305938
374150000	-56579.68346676645	-1164.2028908940158	-55415.48057587243	0.4163700543604724	2020.923355973037	53.825531652951625	0.12610618352722408	1.4392696792752875	2.0750583790726393	5.253897115456263	6.9655834770243015	4.523848808456255	3.70762311341497	1.8036326771644173	2.0986511780662958	3.4806151336900473	4.073673536613128	6.698201657607824	1.5492095482246686	1.3438826584993782	0.34456977553740936	3.3314607993653027	3.2082777843864103	0.1773988098346818	1.7340514972748087	1.3694674037678178	-0.2799574581397114	-5.903852008142659	-6.9348220783473025	-7.031454924394902	-1.1855672509252644	-1.5002446978604134	0.468	4.972585201663515	0.29026892692841416	0.18079748444977636	0.19199701871301525	0.33693656990879567	0.5839384213020093	0.7578151966396651	8.538056042379807E-4	0.7176647639496692	8.538056042379828E-4	0.7176647639496687	0.5861173771905481	0.3017319744207126	0.15092854309984663	3.5005652589646163	1.645367116658078	0.6308330921543163	0.7277924884586047	0.6089347278811531	0.37917400624290387	0.5286992758070755	0.5617897182721461	0.5349206195170947	0.764098437219087	1.4168416628641232	0.20633653196952992	1.0	1.0	0.0	0.0	1.0	1.0	0.0	1.0	1.0	1.0	1.0	1.0	1.0	1.0	1.0	12.0	-55016.70824681729	0.0	0.0	85.0	-1104.9583897824307
374160000	-56601.085925725456	-1180.1079265925548	-55420.9779991329	0.4175173464862517	2020.9222086809111	53.67321747587786	0.20352682057698865	8.243753216421343	1.85161916566167	2.885706968266656	4.248835477842845	5.4835323711843795	3.6896094202821192	2.0362225145552557	2.5610308286982595	3.025265093346305	4.014111648528157	5.144012197644983	1.1961476351847593	1.0360471366351018	0.02860623079670424	3.8538367636293676	3.042576937376025	0.18366020936263322	1.5192708964515163	2.2244284481460226	-0.2925565182445621	-5.957419331106771	-4.8497105475820605	-4.166236119301673	-3.2202735127388986	-1.3396917117782086	0.468	5.864738529693258	0.2904368805833589	0.18051011973399841	0.19266280886627032	0.3363901908163737	0.6772856592257854	0.7599032934668732	8.687997213340643E-4	0.6982094389419116	8.687997213340626E-4	0.698209438941909	0.5182838148128752	1.0784697255548334	0.15277656676987622	1.1900658038894103	0.7335211466278635	1.2108829135039876	0.363734415657115	0.8548155169974201	0.41101303495892644	1.0136838903701093	0.11927792616206667	1.6159976178516793	0.4581798120047497	1.620155067130098	0.28991831441023214	1.0	0.0	1.0	0.0	1.0	1.0	1.0	1.0	1.0	1.0	0.0	1.0	1.0	1.0	1.0	12.0	-55026.67505984504	0.0	0.0	84.0	-1122.040164286319
374170000	-56613.986708840814	-1167.3917111958187	-55446.59499764499	0.42001797710262434	2020.9197080502947	53.58185328725803	0.12923690681936695	2.014796540591801	2.230590221849796	2.497283614710705	4.545757904081701	4.491030424909373	4.528221664006325	1.9222243762288405	3.063592834484165	3.6364825849842544	4.777373331614454	6.5666420056990855	1.3172862933925356	1.2725804692262097	0.3162579244787572	4.3398875805933415	5.281992096734544	0.016230585229069713	1.2367758367440354	1.2174901948686054	-0.14435195902658982	-5.89829078980436	-4.838411037204852	-5.377259115711574	-5.814981188885498	-4.397710575860128	0.468	5.21854660706858	0.29096884483411406	0.1802413324582592	0.19306550958714347	0.3357243131204847	0.4414827422518518	0.6980313452994739	8.476839041512159E-4	0.6745091268357459	8.476839041512156E-4	0.6745091268357465	0.7356011988965897	0.5775733366491358	0.014769494605510119	0.4680078067344959	1.5440835855441553	1.4333848014143333	1.3913893387984397	0.5476770984668008	1.3120552897756146	0.8769576637365827	0.17796037284435906	1.1213533082041927	0.6320775712497468	1.64925417093794	0.796240735530536	1.0	1.0	1.0	1.0	1.0	1.0	0.0	1.0	1.0	1.0	1.0	1.0	1.0	1.0	1.0	14.0	-55060.85065417623	0.0	0.0	79.0	-1105.1119654915335
374180000	-56589.56747817187	-1167.74081197764	-55421.82666619423	0.4445722463371995	2020.8951537810601	53.78481643845723	0.11391575059598756	1.9533440322572027	1.3239479600050934	3.15727953799167	5.215395281137113	7.1334403474228925	3.1750989462761208	1.9332098137004237	2.6657842291091285	3.36232745025642	4.380463263910584	4.673069129479445	1.5893272140641077	0.9303361614611122	0.3887408152377404	4.678125902962386	4.627135541575537	0.09308850949824767	0.5973355509988207	1.6408811860067223	-0.5458561347459308	-6.198042033219592	-4.610611703142815	-3.814584361663299	-3.1327203648160613	-5.61077346389823	0.468	5.653299616494885	0.29045477330536856	0.1792856413455837	0.19241676228121418	0.337842823067835	0.5229684366095818	0.7026794221816848	8.543774710112081E-4	0.8493628049931167	8.543774710112077E-4	0.8493628049931159	0.4193227306873539	0.5262332347790722	0.04427871101304778	0.28820167617410336	1.8384780769490088	1.0759038697949301	0.8418452071470959	1.1932008003482941	0.590150870360612	1.080484427456848	0.3745783838658313	0.4817380711567369	0.26164956853609206	1.9382363573189179	1.0208592677984	1.0	1.0	0.0	1.0	1.0	1.0	0.0	1.0	1.0	1.0	1.0	1.0	1.0	1.0	1.0	13.0	-55038.400560277616	0.0	0.0	83.0	-1099.5209287506639
374190000	-56604.29321291772	-1166.4932230008963	-55437.79998991683	0.41630369004091283	2020.9234223373564	53.70758750397079	0.11455286038435716	8.016145241679524	1.0401488280524218	5.8156079986169855	4.618319126480537	4.887044102293996	3.222841506493971	1.9184975094709542	2.9609458590018236	3.5338194639333445	4.648933166171887	4.236735528915173	1.4316610946239583	1.2683281148540657	0.23783161298469974	3.48889179533104	2.92024465694985	-0.2206046707451656	1.3863856425219696	3.815029948444378	-0.35527849591514427	-6.373865226592913	-9.070837190291705	-9.424144005552685	-6.830538023116345	-6.476926221944956	0.468	4.706903434286419	0.29079967530981204	0.1788881311835205	0.19075797406365783	0.3395542194430111	0.6171432405489443	0.7362975923926398	8.228678653796879E-4	0.6410637694803537	8.228678653796887E-4	0.6410637694803558	0.34031184553866545	0.1408625336482798	0.3466411709439901	0.20693594324068934	1.8405593202381358	1.0439533274400055	0.507574741063062	2.289837591033945	0.5002413564710319	0.940678916566947	0.3180376894056252	0.6006432066965116	0.6130654180015106	2.212986644653847	1.0497949621740619	1.0	1.0	1.0	1.0	1.0	1.0	0.0	1.0	1.0	1.0	1.0	1.0	1.0	1.0	1.0	14.0	-55050.584863821285	0.0	0.0	78.0	-1106.1898373325575
374200000	-56609.80669755398	-1172.7702112760044	-55437.036486277975	0.41697804361753427	2020.9227479837798	53.91335498698564	0.20146910199887225	2.3031149679188925	0.8535390562733053	3.205521584830667	6.821227900519693	3.8985862258449737	3.5920585685067863	1.879410496518902	3.159438632299873	2.662120296484371	4.731724776532028	3.422053894064504	1.23504759565805	1.2354990006501267	0.3734690991318136	3.5334155603449116	4.503833251303441	0.01333332223201146	1.3773684921133986	2.533209380223158	-0.9039899342845207	-6.465125109633073	-6.073633682080201	-7.055868794749151	-8.338310946462936	-8.872159944484496	0.468	5.088842578086025	0.29019834128049615	0.1779700991499597	0.1959894183752929	0.33584214119425265	0.9819529258728885	0.7894306806818829	8.425270549727558E-4	0.6403051152730185	8.425270549727524E-4	0.6403051152730177	0.7192341717427463	1.4895328447122138	0.9661727243784425	2.3369091270117237	3.0217660485397735	2.5842875658799254	1.7686690185832379	2.4862603975929063	1.5179498435271195	1.8945236012033055	2.1381997523763103	0.9021622441636147	0.4862034179028565	1.7325929957562538	0.649888175824096	1.0	1.0	1.0	0.0	1.0	1.0	0.0	1.0	1.0	1.0	1.0	1.0	1.0	1.0	1.0	13.0	-55041.5616158134	0.0	0.0	79.0	-1101.7987073246284
374210000	-56609.96861810513	-1190.58040975783	-55419.3882083473	0.4168183781537639	2020.9229076492436	53.15629744713228	0.18380253159588325	3.0628161211637814	0.7770680438019137	3.083163419300031	4.810950206866126	4.060093294831462	3.3975343193466685	1.848728795778983	3.7121008151260186	2.5702835381212714	4.213635519952184	3.766125301882335	1.378782260401109	1.2639672543099112	0.3394430154693087	2.6855106589055313	4.9777593410795795	-0.001887973279373491	1.146075261346809	3.3427426131565645	-0.6934103397021056	-6.472294664261839	-7.827978053082465	-8.891726764177145	-7.733036770631178	-7.606767472381787	0.468	5.689674775852905	0.2971651764235245	0.17656641037378495	0.18993211248818384	0.33633630071450804	0.9136440780219471	0.7621125677172076	8.777464000307845E-4	0.685457353576069	8.777464000307837E-4	0.6854573535760704	0.5608920762222125	0.33031943020605914	0.1732699040358218	0.2860840615776462	1.25933374574958	1.706213421754708	2.6035920745629335	0.7498432988233895	1.0788685987954083	1.4226528526622761	0.22833954858214353	0.6766364280429067	0.46552082340684003	2.060891403518712	0.26202450759242646	1.0	1.0	1.0	0.0	1.0	1.0	0.0	1.0	1.0	1.0	1.0	1.0	1.0	1.0	1.0	13.0	-55011.65258722793	0.0	0.0	88.0	-1128.5501977922622
374220000	-56571.16971522795	-1132.241320612037	-55438.92839461591	0.4170411457373753	2020.92268488166	53.14614750726187	0.1257872544523999	2.063583295948109	1.103802454843854	3.0508053986358368	7.9480284963076215	7.1440837423009524	3.266756514661593	2.019750123792122	3.172756086332903	2.510190547381557	4.721278815180749	4.484136491401052	1.4597438085342105	1.1570085844670273	0.4937793531447889	3.0764259129260005	4.617168171059572	-0.1467787769736259	1.2667870191785258	6.54187816406852	-0.7238828875111288	-6.427207959548227	-7.16253480900476	-7.250178272327077	-6.257156433847181	-3.717316360913776	0.468	5.014471117730413	0.29013039728258244	0.17892550731488496	0.19322428382305035	0.33771981157948355	0.8521531698021143	0.7653956965530202	8.349521309623061E-4	0.8824122338140377	8.349521309623062E-4	0.8824122338140377	0.5763589423871354	0.808990850753106	0.06077759662678708	0.1821470768871597	1.4862048862979331	2.467522868215614	0.3472570452268781	0.9266815644389077	0.7087002635128206	1.0413797834407907	1.1756323244762281	1.3949446992963588	0.3376476351439991	2.41445837368634	1.0802226521091955	1.0	1.0	0.0	0.0	1.0	1.0	0.0	1.0	1.0	1.0	1.0	1.0	1.0	1.0	1.0	12.0	-55023.59163713439	0.0	0.0	95.0	-1061.6086687211373
374230000	-56591.74062715821	-1163.347568349337	-55428.39305880887	0.41712471331829537	2020.922601314079	53.765445562735216	0.08600090549279822	2.892090535305677	1.579984718751109	2.8564535018493773	4.945808189563016	6.8610672597261315	3.8747873532253774	1.5502314545077045	2.9453125317882947	3.1166551018555473	5.212874668922827	3.7449054898376097	1.373606388820126	1.0854687143041688	0.6747932809759142	2.365395543463802	6.485867203147228	0.2917647109761091	0.9645950900915093	3.4918385865076953	-0.5491213526719579	-6.7632396980095075	-7.956876716169601	-7.162334335890813	-9.340219167461765	-11.628456444497635	0.468	5.095647494469242	0.294850668698435	0.1770038414004589	0.19258408414149245	0.33556140575961496	1.1016238436307833	0.7959288591235683	8.21109051157075E-4	0.7580109944379652	8.211090511570729E-4	0.7580109944379654	0.4729044890659774	1.0098557800056465	0.1706761801965004	1.0843166940131412	1.397652500987747	2.2129188109689677	3.0503876880454412	1.4213197445060812	0.6986625408617736	1.332592574973329	0.3010423895505776	1.4055836634776098	0.6040163889358507	2.3973625046663054	1.7800533254458626	1.0	1.0	0.0	0.0	1.0	1.0	0.0	1.0	1.0	1.0	1.0	1.0	1.0	1.0	1.0	12.0	-55012.881400012906	0.0	0.0	89.0	-1094.4668008484093
374240000	-56625.24931306864	-1188.5377490077988	-55436.711564060846	0.4163360671274602	2020.9233899602698	53.901102556503744	0.11979511419888873	4.73103619558308	1.6417328491757934	3.0728225200542094	7.0029741624115704	6.933576465286021	3.673631693145107	1.7217110993317568	2.7709457743923074	3.3248579680823735	5.137592920978198	3.5455093613538295	1.5607289667658615	1.4184698240447164	0.6380901472003738	2.2674566630091726	5.2639953713474394	0.13311884626070863	0.653888126241669	4.158357163025604	-0.7749876140735033	-6.436286483255369	-7.5499105344026916	-7.3374050693199715	-7.951702499791683	-8.07393701265704	0.468	5.957380748233957	0.2924823253895191	0.17722601419798678	0.19296864246340867	0.3373230179490868	1.9107003304556263	0.8068781075316218	9.010918557886841E-4	0.9040939860988267	9.010918557886828E-4	0.904093986098824	0.7969643641456569	0.8308822935282371	0.008287819687423169	1.3824525379071033	1.218850284131772	1.7232472699159125	1.3815260672518073	0.9285085467146297	0.8756598020260826	0.7594818006561868	0.9334985172532919	0.9961091461218329	0.8751230868242386	1.2098454657767936	1.0771561605194557	1.0	1.0	0.0	0.0	1.0	1.0	0.0	1.0	1.0	1.0	1.0	1.0	1.0	1.0	1.0	12.0	-55030.72232068199	0.0	0.0	87.0	-1113.7588392344492
374250000	-56657.13304977438	-1218.9321746642147	-55438.20087511016	0.41738585696116837	2020.9223401704362	52.94054676540933	0.12654149015952243	3.534557021673904	2.4853813308067676	1.819514684973456	4.775053992181721	7.801339111940187	4.499016071458325	1.6257401439637766	3.1335796990896294	2.7982819343517664	5.329239532294655	3.281871660657605	1.5331772419398428	1.337276255452532	0.41038423962125853	1.4272359149941556	4.6800924926807985	0.056195278588068664	0.7403988451359091	3.072304125147242	-0.7219743878348762	-6.416106255347237	-4.561342753516101	-0.37377729381409175	-0.3136033781422807	-4.730081719139813	0.468	4.689261631902825	0.2917237199535445	0.18332078585885994	0.18991434477414149	0.3350411494134555	1.2321311908217283	0.7890624809012818	8.730364558802107E-4	0.9130878446588095	8.730364558802096E-4	0.9130878446588093	0.43093694100251995	1.9699321988892289	0.8514381894835661	1.554635333137345	1.5007140811864943	1.850918996486064	0.6352665631839737	0.4409428082327115	1.2327976133605265	1.0916726511696428	0.3764474687489519	1.156258225319303	1.0866097296419517	2.1162172611749717	0.6061478652806435	1.0	0.0	1.0	0.0	1.0	1.0	0.0	1.0	1.0	1.0	1.0	1.0	1.0	1.0	1.0	12.0	-55025.265942744816	0.0	0.0	95.0	-1144.271892344491
374260000	-56664.5162308041	-1205.6222646806705	-55458.89396612343	0.4172876867842131	2020.922438340613	52.6960340286499	0.13769105178629132	3.9006990466770644	1.1203258603237771	3.218505429404519	4.033172945219977	4.873080263124847	4.201114403646296	1.5389585562975727	3.072059543780999	2.5644414952849903	4.726798024314263	3.4410963480263446	1.2380743089617323	0.9797207244764383	0.6561313937093053	1.6316139293033731	4.435345896118805	0.6720494164047717	0.7209468095579569	2.4942345046020584	-0.490945443865151	-6.220934664248979	-6.610052395872182	-5.552287261944244	-7.0871129527496	-6.362337834664201	0.468	5.444126541966542	0.2890113898996211	0.17734261732943948	0.19304245635812345	0.34060353641281743	0.5239997573118924	0.6766675496975816	8.6976692633199E-4	0.737841898217914	8.697669263319892E-4	0.7378418982179129	0.3911312792114137	0.844662944332251	0.36740261750786674	2.5927670367013853	1.0658538825314463	0.9784937981149078	1.0232661128725986	0.7910341600200634	0.7559372748326756	0.6762556545324874	0.2324422887398589	0.9739088022093919	1.1489690233105943	1.834588999709753	0.9714431561453019	1.0	0.0	1.0	0.0	1.0	1.0	0.0	1.0	1.0	1.0	0.0	1.0	1.0	1.0	1.0	11.0	-55045.42378267955	0.0	0.0	93.0	-1146.2128623920564
374270000	-56670.613319388955	-1266.960373467489	-55403.652945921465	0.4162325054713666	2020.923493521926	52.94340111129012	0.10191084742261382	1.4393754626952864	1.364531223120259	3.0395700650739825	4.139136778862826	4.829598250782305	2.85136139127511	1.747328313273974	2.5478836734026995	2.9731907390834604	5.166773794741573	2.686872902726882	1.5730490355338664	1.092416773457314	0.6231142224499322	2.4739920139213005	7.2796017894072405	0.6581428594023633	0.8858913468867834	2.3225706696763195	-0.7138653291886833	-6.453254888558318	-12.939010410882148	-12.095758543458315	-16.089528331237904	-15.407402287442416	0.468	4.871266251281947	0.28953440545513165	0.18083135730455632	0.18596901882591235	0.3436652184144012	0.6976949308020961	0.7389592372927536	8.477070871291283E-4	0.9566180851954604	8.477070871291287E-4	0.9566180851954611	1.1783574207503211	0.20365358542197826	1.8845071295232236	2.5148197216559387	1.2110251288884053	1.5479275666767902	1.0166623543186906	0.44334499987010284	0.8116523727474887	0.3236001405054616	0.5697422493977752	0.860363307191939	0.7730319051941794	1.413054779940756	0.3067925835703977	1.0	1.0	0.0	0.0	1.0	1.0	0.0	1.0	1.0	1.0	1.0	1.0	1.0	1.0	1.0	12.0	-55013.8411609853	0.0	0.0	86.0	-1193.0453086324962
374280000	-56700.84719622074	-1285.7660321623684	-55415.08116405837	0.4162594502557571	2020.9234665771417	52.04404098805036	0.24113082238427286	1.14254328274951	1.5868067197954492	3.8837536179080443	2.5655210542286073	3.655546628133327	3.5319937319111707	1.9991476532500891	3.1787001733193025	3.460946121976712	3.9048542574964156	2.79192174918161	1.4415348627233577	1.1846829646859085	0.3915254097354602	1.570772781814818	3.2844524676402624	0.6722421956495471	1.2665892766059152	1.4788988682422075	-0.5912967888952158	-6.548267311803187	-7.763033222537928	-8.166440578077745	-8.94794986545106	-8.398292273791402	0.468	4.717753771307257	0.2910631398229136	0.1800462043314099	0.1954181477413372	0.33347250810434076	0.6857187135958808	0.7392698385721304	8.966205196660768E-4	0.7164404994050231	8.966205196660773E-4	0.7164404994050226	0.5974659400577044	0.4645012602522753	0.2603334307514911	0.2531405509565289	1.5362099923200576	1.6053955944793068	0.03600936902778304	0.5393861563568796	0.6024994585754079	0.5742376937262902	0.543825584851767	1.084028650291304	0.8692004022867847	2.209285343448435	0.6297222402078978	1.0	1.0	1.0	0.0	1.0	1.0	0.0	1.0	1.0	1.0	1.0	1.0	1.0	1.0	1.0	13.0	-55003.86618735358	0.0	0.0	91.0	-1225.3615318804184
374290000	-56710.83034538357	-1302.3964220850933	-55408.43392329848	0.4239616242474198	2020.91576440315	51.63818461724726	0.11137730030453495	3.1797407194615683	0.9487552993624632	5.856779672199221	2.4762044557422183	4.449588435303411	3.777554741839997	1.4654616383004415	2.95733247786163	3.4400270863646765	3.7946396198994763	2.897642194353815	1.5287041543516766	1.1976567760786432	0.6073597008062709	1.635258972427926	2.667343114287374	0.38360863161360614	1.313354959546994	1.2460390705114346	-0.7119523190560986	-6.113610324285315	-4.0116910410938695	-7.536949205462385	-8.788366725395017	-10.265799433547038	0.468	5.262931010833628	0.293605055682639	0.17708083294798804	0.19454028180859104	0.3347738295607834	1.183334618823966	0.7914143514074509	8.918183499725247E-4	0.9022981711821886	8.918183499725227E-4	0.9022981711821875	0.31547484208206367	0.508608897599697	0.07146403876291042	0.392254537758548	1.247463338395852	0.6682091449428168	0.14826670785194823	1.0668359501607123	0.5873012022942904	0.41267527677472315	0.9655218455962592	0.8670922799256965	0.39987730736075183	2.154828692982639	0.6605965462356006	1.0	0.0	0.0	0.0	1.0	1.0	0.0	1.0	1.0	1.0	1.0	1.0	1.0	1.0	1.0	11.0	-55005.74271129946	0.0	0.0	91.0	-1238.2880234099764
374300000	-56727.46052717527	-1301.2027646070014	-55426.257762568275	0.41676686424676546	2020.9229591631506	51.382923078484346	0.19963364156437027	1.5014892485026654	1.6121965018235933	2.5439671392210164	3.5530678981817356	3.2994611130683307	3.1803565736521415	1.755533020809467	3.5855283407268037	3.5600897788686305	3.521956505858367	2.893868586734444	1.4270073751390184	1.0101048962817265	0.5050400601126428	1.391403403445618	3.716305391896634	0.2197825688638072	1.4960462998969142	0.8938675725253334	-0.870500349194863	-5.673941847043306	-6.95569750541286	-8.35086418136818	-9.860607820813032	-5.939136508753607	0.468	4.976066317041784	0.28911299451388356	0.17977983232467037	0.19167893790402574	0.3394282352574218	1.3397409088901724	0.8066823162887322	8.752673101779942E-4	0.8000493634701942	8.752673101779949E-4	0.8000493634701951	0.9088969920847527	0.007517631985839376	0.45077952519409165	0.9242645548914847	2.2280650561005677	1.6640957476765121	0.7121363758819779	0.9444569783209807	0.45033655614168216	0.7728052999251291	0.632547600978067	1.4284367216157463	0.4609338383094835	2.0469485622636374	0.729070735952162	1.0	0.0	1.0	1.0	1.0	1.0	0.0	1.0	1.0	1.0	1.0	1.0	1.0	1.0	1.0	13.0	-55020.03380211907	0.0	0.0	89.0	-1233.1658545700493
374310000	-56747.31189237954	-1334.980480913395	-55412.33141146615	0.41782563242334025	2020.921900394974	51.49660032880765	0.4018365584163777	2.6729122523368143	1.6872422354181915	4.024963059715123	3.0246660917818895	3.3073130917365003	3.391803417451443	1.7340894337456565	2.6122416265233364	3.357757958084666	4.340684312949413	2.325485057088072	1.5132804807757572	1.0776621903316808	0.8179573276782834	1.3839678292338387	3.2176405295308	0.2507422685523409	2.0285655824154167	0.7479461747854023	-0.8820292313666135	-5.595700543511671	-5.090274065425027	-4.21796525192935	-4.8482601025697765	-7.501200442993174	0.468	5.064529694319369	0.2893865798722582	0.17704643231821665	0.193559136365922	0.3400078514436045	0.39747115615520007	0.6796694400642799	9.145428553359537E-4	0.8959640820441466	9.14542855335951E-4	0.8959640820441455	0.617713871613166	0.02968161697251569	1.8295755387530332	0.27030519140779213	0.9625906286446274	1.7074286756785972	0.02825408889495429	0.7780482382858261	0.6351542730667934	0.815299489272092	0.7046996003579151	0.953878275181437	0.499690313311282	1.3029238019546938	0.6178571244655015	1.0	1.0	0.0	0.0	1.0	1.0	0.0	1.0	1.0	1.0	1.0	1.0	1.0	1.0	1.0	12.0	-55014.727746950346	0.0	0.0	94.0	-1268.0729142983073
374320000	-56777.99278713963	-1343.088818201041	-55434.90396893859	0.41751257628305705	2020.9222134511142	51.42265150767751	0.14971320287409676	3.6482183597300404	0.5741706097832282	4.712154849703202	3.774872561120249	3.1484633743008827	3.086114488221775	1.8823230741909258	2.6557384999913194	2.882895708991068	3.630097886577127	3.1044205198490196	1.451910096502221	1.111993982211387	0.7327039878254678	1.0184400115940155	3.3970136343388777	0.41215416138786	1.8465329600560763	0.5719899872315684	-0.8832254921236721	-5.707330432950966	-6.8138612777226095	-9.219939439786158	-8.61841816457173	-3.016077135678027	0.468	5.026943512272483	0.2917123551970976	0.17988941363500566	0.1947079813272979	0.33369024984060025	0.870993457823374	0.7653966122553453	8.518385705444997E-4	0.7561366864108006	8.518385705445007E-4	0.7561366864108019	0.4014543499306443	0.4276149650948314	6.774189200859033	0.014209350825574512	1.37472233416062	1.5533196638956666	0.003782004141653148	0.2310943351174901	0.6000400349932713	1.007671347584282	0.9579808728886581	0.8110167126878187	0.49573099624234657	1.8112526145404542	0.6218531159787388	1.0	1.0	0.0	0.0	1.0	1.0	0.0	1.0	1.0	1.0	0.0	1.0	1.0	1.0	1.0	11.0	-55030.065418340884	0.0	0.0	90.0	-1280.5514570961698
374330000	-56746.25452489223	-1332.0657828468386	-55414.18874204539	0.4168854776292434	2020.9228405497681	50.858689297447384	0.3393593487150325	2.1760133587658554	1.19343871427705	4.831994165234193	3.849057336838331	3.673630578231365	2.4464948682820298	2.729359000829268	2.896047202179498	3.1766756785487633	3.6020736204210513	2.3544719738720303	1.5671105457782735	0.6677877279605964	0.4601237451552547	1.2711614346406919	3.307543790180165	0.5022916297442058	1.3819077256897128	0.6282959163991537	-0.7997891302785433	-5.420289977911338	-7.91841083698463	-4.247967291670905	-2.4526986592387043	-3.0571198990854	0.468	5.057005182398823	0.2916173855327155	0.17884221769372372	0.1925874267824533	0.33695296999110885	1.020923850265883	0.7782336675290847	8.8226265244503E-4	0.6839099133597475	8.822626524450295E-4	0.6839099133597485	1.0527774899387414	0.9281221304611141	0.18563798726134179	1.037159977608866	1.8808764922194003	1.7060292842416251	0.071546310678409	0.6588303964232187	0.7318768383748443	1.3172375553840678	0.7446243132927973	1.4295614901044356	0.5934345412472961	2.46873929510332	1.4033629943486092	1.0	0.0	0.0	0.0	1.0	1.0	1.0	1.0	1.0	1.0	0.0	1.0	1.0	1.0	1.0	11.0	-55022.42672022851	0.0	0.0	85.0	-1273.423122260918
374340000	-56728.82333272146	-1341.2952865129269	-55387.528046208536	0.4164777376377948	2020.9232482897596	50.96343595046063	0.4471660593429768	0.7673561916511772	2.0275129705451285	4.072945282785462	4.8989481498778975	4.166579393878393	2.165783961221817	1.7958707731783112	2.5836993772564756	2.800192387730619	4.592168189456266	2.1713903480142798	1.6513058962937355	0.9071564822082018	0.31254884031831104	1.5711241956539908	3.088691657359584	0.34909951582140414	1.8258603001093225	-0.2717668661869146	-0.728911899532747	-5.564814749060116	-6.321887931541601	-7.49372005710508	-7.92180232763174	-9.606064795224274	0.468	5.148395102671542	0.292466480778493	0.17903183249500823	0.1908970897408362	0.33760459698566386	1.054579340399852	0.7534622151410336	9.330470709156018E-4	0.7955187592255268	9.33047070915601E-4	0.795518759225527	0.5981754816909476	1.1307211345819712	0.22835677003110094	0.49742208758902445	1.4628572772951767	1.0158259368169127	0.06908376608290032	0.6639490033969245	1.2733105586437719	1.3593224332056286	0.38530695155415795	1.1645303939666016	0.6136644558120665	1.4398210533591334	0.8382234863710587	1.0	0.0	0.0	0.0	1.0	1.0	0.0	1.0	0.0	1.0	1.0	1.0	1.0	1.0	1.0	10.0	-55009.62275878508	0.0	0.0	87.0	-1282.0778392822976
374350000	-56788.9032758951	-1370.4023605929285	-55418.500915302175	0.4214790449243063	2020.918246982473	50.703720906165316	0.291171983753071	-0.22923535345975377	1.9530826395932126	4.027115495450123	3.719280259958243	3.536592329903027	2.220352816381001	2.253524873550762	2.1546149592378554	3.4535894103400535	3.556887483203537	2.170340421022018	1.8848757633871633	0.580409335463131	0.5252446924020486	2.0026005349866898	2.9634122667318024	0.6882345871768363	1.4919505666676935	0.45517595006915235	-0.8336119107965319	-5.319015042198301	-6.2237807610442255	-6.8098584368928625	-8.875846751633718	-9.08294903187469	0.468	5.507878842043718	0.2903063704238533	0.18099823291394168	0.19224475451364664	0.33645064214855963	0.45553988271569595	0.7109200065966382	9.495086927833161E-4	0.8354119351347356	9.495086927833162E-4	0.8354119351347343	0.7865736599497101	2.6808425801801317	0.27477984869658445	0.03620400420332691	0.3262293359965802	0.5739792362741759	1.7112447773061814	0.44549940646300923	0.832322035955219	0.42532525097112345	1.0764445913873044	1.632844985167033	0.632266971835781	1.3942707793227616	0.45988809116816276	1.0	0.0	0.0	0.0	1.0	1.0	0.0	1.0	0.0	1.0	0.0	1.0	1.0	1.0	1.0	9.0	-55017.88151411993	0.0	0.0	90.0	-1312.2998558776035
374360000	-56789.200072876796	-1358.7250690145584	-55430.47500386224	0.41717342140491104	2020.9225526059925	51.532099269424414	0.24999167156141053	3.77064122347838	1.2947002453965526	4.501903648764439	3.963814593936672	4.0099351055952965	2.1812103414537374	2.191833826568658	2.1896098952218495	3.6973773010786095	2.8996052403363937	2.7928451600868702	1.908906531223916	0.8491266532788889	0.4777363793761297	2.515729939505074	3.242715746225429	0.5527618368252193	0.5089114120212374	0.3578986775569547	-0.7394173906857189	-4.832437703623965	-7.301806861960738	-8.297668292819997	-9.327577610047776	-8.73140339938058	0.468	5.328799233912629	0.29437762882640534	0.1792312748939881	0.19628286274196222	0.33010823353764557	1.2427442857397613	0.8058166414525385	9.149717331101234E-4	0.7762923924569107	9.149717331101232E-4	0.7762923924569097	0.652870169817418	0.944022848079704	0.06145537368243205	0.4474961676912695	1.4611893436841992	1.1882768151695051	0.8366891316064864	0.24836760393497995	1.4815663693100003	0.2609732207728611	0.12026525097991149	1.1071875286166493	0.49403567886781585	0.9422628233919619	0.6192190276719396	1.0	0.0	0.0	1.0	1.0	1.0	0.0	1.0	0.0	1.0	0.0	1.0	1.0	1.0	1.0	10.0	-55056.94834544459	0.0	0.0	82.0	-1302.094378477174
374370000	-56775.61787810952	-1340.7645286213642	-55434.853349488156	0.4168197868182286	2020.922906240579	51.59865498551182	0.2542542207531051	2.4895887809620634	1.7295385127101695	5.173245965856229	6.28892890908725	3.5292041786616353	2.1554702196076665	2.822169083847895	2.4460292882106653	4.224701774073819	2.7961188232675873	2.5639425670794163	1.9327451100147157	0.9341320633246261	0.23058678277889552	2.443271223343192	3.5160432572984552	0.5593198496694175	0.9805381619362123	0.4223591633608126	-0.9035205150101846	-4.923049104069099	-5.744814037904786	-6.075310644009301	-8.140591203078346	-6.15995810085163	0.468	5.554020860623317	0.2974724592314453	0.17768290420847851	0.1873260222481349	0.3375186143119426	0.6601925424891674	0.753781214126346	8.843891125799395E-4	0.7425960148678612	8.843891125799414E-4	0.742596014867863	1.0937882472589784	0.32656367902028227	0.04830807088949228	1.8228309577761401	1.873353682429011	2.4193182299553984	2.8282231627918395	0.7861783258362187	4.539229958777262	0.24005202078324547	0.6596310343116294	1.045873410172829	0.682775524698438	2.47749974835325	0.7642071544496529	1.0	1.0	0.0	0.0	1.0	1.0	0.0	1.0	0.0	1.0	1.0	1.0	1.0	1.0	1.0	11.0	-55065.44187636677	0.0	0.0	78.0	-1274.0318957932086
374380000	-56720.38703400009	-1322.9933394496475	-55397.39369455044	0.4198509632804337	2020.919875064117	52.13482032373628	0.2742841926682552	3.0655232004427875	1.9602128821420326	4.982039413424337	3.1551468669399174	3.667556563612164	2.234337102227189	2.6439849987255055	2.106519619279048	4.892439912456723	2.744932349929303	2.8573017146478485	2.269313109397154	0.8940961159335844	0.20056031315138348	2.127385524766135	2.9899093963959498	0.5399628040867659	0.7750000704725183	0.5795179435600759	-0.5017683573923599	-4.597829971367659	-3.390775296503717	-0.6992785734959783	1.6559013574076644	1.0829528378546582	0.468	5.272962538616884	0.29357586391831497	0.18092157471746703	0.19318795366785566	0.3323146076963637	1.2468010696941405	0.7966155092366047	8.410252878980295E-4	0.7396487557492797	8.41025287898031E-4	0.7396487557492805	1.5823740138704334	0.24656366774629485	0.12402174680288175	0.3901179320476307	1.6963430991786983	1.1517269204243281	0.35927797461621225	1.0641926173038057	0.8826342249030167	0.7054672462589957	0.10186062780609563	0.8079006411719604	0.5928428953810304	0.9799932769486989	0.617773731999044	1.0	1.0	0.0	0.0	1.0	1.0	0.0	1.0	0.0	1.0	0.0	1.0	1.0	1.0	1.0	10.0	-55032.53214661656	0.0	0.0	79.0	-1267.3122019359505
374390000	-56715.108717868825	-1321.3032673560076	-55393.80545051282	0.42210688840478433	2020.9176191389924	51.09229424963328	0.3622839495056301	1.3642318875731174	2.1645426025966366	4.294202000415597	4.102067392548007	2.9594134410045685	2.245491447519722	3.1565636951968146	2.479713306119452	3.9329784690564114	3.2817652532335706	3.1891259213729324	1.781829781799322	0.9943862046043808	0.18165280107246368	3.036429537032677	3.903995749756536	0.23997824386807384	0.7948031115064018	0.58967797762152	-0.7303610439856555	-4.599470401265668	-5.200224326884043	-8.684806088713412	-6.9702895227467625	-7.4533072496584065	0.468	5.141258624432675	0.2924380108601432	0.17954227879856083	0.19316652681016155	0.33485318353113586	1.1939935376076547	0.78068225876696	9.257500490429611E-4	0.6243858242629604	9.257500490429608E-4	0.6243858242629602	0.6867112316471409	0.3910217608550946	3.357759677244532	4.521889919956603	2.363461445467043	1.083403286132788	0.46793986957002615	0.7498611835629235	0.36085860669529435	0.3958276881861285	0.85175885300489	0.7593359541051372	0.7683345620370481	2.0485030512799733	0.4323549642123173	1.0	1.0	0.0	0.0	1.0	1.0	0.0	1.0	0.0	1.0	1.0	1.0	1.0	1.0	1.0	11.0	-55022.523539905415	0.0	0.0	80.0	-1262.1260383574981
374400000	-56711.306156431114	-1327.503440103651	-55383.80271632746	0.41710335570230483	2020.922622671695	51.01954647325043	0.2725458520880477	2.215500782963244	1.4559787196503806	3.5891786980538662	3.3012573141233594	2.7188974429728328	2.164005513330948	3.2276330712236296	2.3052495642537494	3.0256748574855683	3.7727490520806177	3.4079117508192107	2.018768535477278	0.7778450804692831	0.22064101987635149	2.1078687085525627	4.398327638709195	0.1992291642679639	0.5875913170247676	0.9467669515590122	-0.8174122118837719	-4.751472827950249	-3.6889327702965677	-3.0222138003708556	-4.272745868839959	-5.858405656560118	0.468	5.429028298148251	0.2904956360880466	0.17954227879856083	0.19443923835871202	0.33552284675468197	0.46486846693957395	0.7288765725854633	8.897292181500059E-4	0.8301291851335475	8.89729218150007E-4	0.8301291851335478	0.5253375254791152	0.7597690950035488	0.08344016764611233	0.43016629688173386	0.8691356077409446	1.3229459797615417	1.4303813528412994	0.7824398970592934	2.684350354029233	0.8219679573293815	0.8946475605457604	1.1121081874483558	0.477286824523141	1.3412393209869264	0.5908176210925453	1.0	1.0	1.0	0.0	1.0	1.0	0.0	1.0	0.0	1.0	0.0	1.0	1.0	1.0	1.0	11.0	-55018.749801754806	0.0	0.0	80.0	-1264.509621994932
374410000	-56674.915018468346	-1284.6715144475443	-55390.2435040208	0.42174931043678227	2020.9179767169605	50.805958323029614	0.265586873535417	-0.958321192222934	0.8489276009173353	4.897639730948438	4.688698158761691	3.533737490021085	2.053699303873479	3.3986849250416595	2.538078983897347	3.3886732234303367	3.8183611146977943	2.897426330651769	1.611757642658869	1.043452217169349	-0.12629018645461745	2.080737093131958	4.8396346965326185	0.23975077273071554	0.9148957159759996	0.3703998862844124	-0.9240780377892189	-5.4416615715446675	-4.125245447777852	-6.747513064508912	-5.787636092696587	-7.107239661145347	0.468	4.995751303320503	0.2920078445247768	0.17984005273321152	0.19262925598733113	0.33552284675468197	0.7919245691349281	0.729880600211076	8.846712634663002E-4	0.6526833892785806	8.846712634662989E-4	0.6526833892785795	0.4712145656981898	0.6690695052958405	1.225986919403159	0.13009060401446487	2.1403456589879934	0.9399235997375169	0.22662011896312598	0.41872623474199033	0.3257074641964157	1.2930697791159853	0.25201254009117635	0.8612890898231531	0.7779542076453853	1.4655438921796589	0.9881591861170009	1.0	1.0	0.0	1.0	1.0	1.0	0.0	1.0	0.0	1.0	1.0	1.0	1.0	1.0	1.0	12.0	-55020.112257042536	0.0	0.0	79.0	-1230.1058651897404
374420000	-56731.751674470695	-1337.150341520159	-55394.60133295054	0.41705012324416046	2020.9226759041533	51.23674520249569	0.5414786666486067	1.4380489282448625	0.7863831567995501	3.6808088044870657	4.213023591875435	3.826932037866877	2.2305765750850965	2.784661628384904	2.505218835332489	3.0454235296254812	4.106533321254634	3.587142651333002	1.926723534299501	1.2014008963998868	0.0627362315182235	2.581788082948715	3.988380192421153	0.2584393016168799	0.9205324853309801	0.43435987065640036	-0.9637316656473801	-4.762293202198678	-4.600799575314281	-2.588854276435312	-3.231626484785756	-4.643730733300076	0.468	5.005548456858984	0.29252999766630666	0.18116200736640342	0.1895213904751981	0.33678660449209336	0.7145424656681983	0.7761832125785074	9.23693058015244E-4	0.8434313401578132	9.236930580152445E-4	0.8434313401578135	0.9206009126388068	2.3582368885539102	0.6100448025178113	0.10453285708011975	2.6174318006043937	2.1743798870515354	0.07637104043588022	0.4713808404847687	0.9413661335145106	0.6606595776959225	0.16727552576905413	0.8606987985105155	1.7055301856213525	2.968595476973921	0.6335802374201971	1.0	0.0	0.0	0.0	1.0	1.0	0.0	1.0	0.0	1.0	1.0	1.0	1.0	1.0	1.0	10.0	-55019.399635906404	0.0	0.0	86.0	-1271.2320885173199
374430000	-56734.93533500053	-1320.129022485239	-55414.80631251529	0.42274716531479734	2020.9169788620825	51.28846591028338	0.28768585764753474	3.5324484800069866	1.363340806191442	3.896755917692554	5.49972526868632	2.9101566132073815	2.570218088022222	2.536879844635453	2.6801833782462126	2.2876687746803905	4.620957286253351	3.656996783484306	2.010902553945571	1.0449382502775633	0.14328231839428632	2.351553474007283	2.9719714870531275	0.26958330324610447	0.9540822955636877	0.8879404072537913	-1.0728912901266325	-4.593819494722487	-2.97815377121613	-0.5524928974901844	-0.064134826280565	0.8258984926425423	0.468	5.6666994777154525	0.2897313291314199	0.17797017366265633	0.19634627670540672	0.33595222050051854	0.501247715230514	0.7270571642197771	8.542642984046368E-4	0.6638036713041904	8.542642984046373E-4	0.663803671304191	1.2222734965273852	0.24249177311346903	0.4894019760014012	0.3856029369004354	1.660354386126056	0.9376898950570521	0.4260055902274446	1.5273501387933754	1.060303606185264	0.30009243509403194	0.3466310265675972	2.450894196062486	0.7911685239619499	1.4126640424523145	0.6056817523164377	1.0	1.0	1.0	1.0	1.0	1.0	0.0	1.0	0.0	1.0	1.0	1.0	1.0	1.0	1.0	13.0	-55017.8209842596	0.0	0.0	80.0	-1260.8768380467575
374440000	-56730.27163219684	-1336.1087619562536	-55394.16287024059	0.41784095704686713	2020.9218850703505	51.28817151676491	0.2031710097029781	2.8939573640931284	0.9568902014305516	6.758139636147359	8.179370348911345	2.9453557128906263	2.4263367315997573	3.338795291307764	2.507842759571456	2.4818319933552817	4.0175603802547295	3.125521771870346	2.018994827887012	1.1549767176506969	-0.007473612591338802	1.8781168370531427	2.871877853184394	0.5315351944868234	1.1238474143834096	0.4789004508363388	-1.0362511641726784	-4.954752768311525	-5.011879528146387	-6.714999513601196	-10.299327007183336	-10.013421603248407	0.468	4.83968527962863	0.2923215540581525	0.1764392431955964	0.19634627670540672	0.3348929260408458	0.9925369623097218	0.7869947498127341	8.809298518346131E-4	0.9438623314661493	8.809298518346127E-4	0.943862331466149	0.5838903612925187	0.4924264015946046	0.004013751867772812	0.15413129437181805	2.8746544972977377	2.398893302926938	0.8973094519012439	1.768009465840329	0.10115564667717507	0.0520471026385405	1.0285759272972028	1.1962582173051473	1.3834852646279312	3.274829775431023	1.565633447447293	1.0	1.0	0.0	0.0	1.0	1.0	0.0	1.0	1.0	0.0	1.0	1.0	1.0	1.0	1.0	11.0	-55007.04831714137	0.0	0.0	91.0	-1262.7476876787305
374450000	-56712.303849870295	-1306.8370558603126	-55405.46679400998	0.4175622204493163	2020.922163806948	51.418009618806394	0.5266323022683752	1.6079218809882714	1.16282915698955	3.9668107721119883	4.448994267961996	2.741576504139279	2.595514810952106	2.312091148402659	2.874524085875898	2.4787679404324647	3.9272407166615193	3.8494354990883797	1.7892500405824106	1.2956761329439959	-0.004298772648507504	3.014748246184676	2.743957088054657	0.47368940690952344	0.8724531826726671	0.5021547218926277	-0.8743964126360592	-4.827596441529489	-7.314697643243248	-7.035027291245477	-6.651557697418772	-7.772267069554154	0.468	5.638811588684078	0.294811151362204	0.17800811374225375	0.19500616721266778	0.3321745676828759	0.7885290453340409	0.7553124693571266	9.150823886574414E-4	0.7919017124917109	9.150823886574404E-4	0.7919017124917114	0.7851886961461336	0.6971992783253785	1.4872690677893758	0.5426730858881178	2.511025589789375	1.5587316734065724	0.2764052790444032	0.7410349856159856	0.013061735207227514	0.26843342738984866	1.276333936178713	1.395614738844188	0.6493400338892941	1.8238757411750686	0.6396244585679423	1.0	0.0	0.0	0.0	1.0	1.0	1.0	1.0	1.0	1.0	1.0	1.0	1.0	1.0	1.0	12.0	-55025.270657107685	0.0	0.0	89.0	-1241.2925326644931
374460000	-56707.368716615776	-1271.7696393074714	-55435.5990773083	0.41647485804107254	2020.9232511693563	50.96890581094155	0.27516413015754637	0.8329278673250811	1.5079131097185012	3.5493119355984923	4.992351630252033	3.274988735132689	2.875579637556312	2.1857956485718644	2.6621692118347546	2.606938928228385	4.202485321809806	3.679591076964276	1.6024473716493601	1.902156906317083	-0.050850921556609974	2.8731044444162337	3.1593117063619762	0.19714983045153564	0.8008517311547472	0.7109750261136221	-0.7944636954354944	-4.954056917874392	-4.772527134328783	-3.4911727461585635	-5.159913722372368	-5.500445024059529	0.468	5.709064366640417	0.2909398932512791	0.17482245413112768	0.1921480984365914	0.34208955418100323	1.048438447046496	0.7771147645674554	8.675307909554379E-4	0.8589385438213192	8.675307909554363E-4	0.8589385438213156	0.5596174972914607	0.48186815349032247	1.507926604578159	0.6482756879994327	2.8028343104583975	1.4760659922830002	0.14498841503019622	0.7535590729676521	0.2789563113003436	0.9751658015364122	0.44959886762679513	1.293566947578836	0.8215981529115078	1.3646065528486402	1.2582244538326928	1.0	1.0	1.0	0.0	1.0	1.0	1.0	1.0	1.0	1.0	1.0	1.0	1.0	1.0	1.0	14.0	-55034.45941684019	0.0	0.0	86.0	-1198.068924059585
374470000	-56668.93292260637	-1237.4581675056909	-55431.47475510068	0.4175636727864362	2020.922162354611	50.773600164605064	0.11991993581236804	4.926203479158504	0.8997798536263493	2.8556899879112896	4.041321522641487	2.278745687543539	2.6690680695897036	2.4879680077986692	2.254383854034951	2.5625057141172545	6.054369414338411	4.3597802533518415	1.3609487250715895	1.5886274267858904	-0.2121295750338602	3.4924095347036967	3.2681821457486633	0.28725008132509966	0.7548356575951594	1.9141252279915626	-0.5031340026185558	-5.172505199005667	-6.651627172134085	-7.356284527991111	-4.553689075656695	-1.809267416588793	0.468	5.19151187444062	0.29294999041007896	0.18191733110092997	0.19100058511033335	0.3341320933786591	1.209589281487741	0.7720045702042412	9.050413836668978E-4	0.9174218790895148	9.050413836668989E-4	0.9174218790895156	1.078304987836274	1.3876989839416651	0.26609447542404274	0.06633431660664245	2.042240077843195	1.0878221018255818	1.3999281512786206	0.41938700952102537	0.3201293375419993	2.0792400150443866	0.4805829567663834	1.6029575346715772	0.9459082752979359	2.5255989908275676	1.9463286123715284	1.0	1.0	1.0	0.0	1.0	1.0	1.0	1.0	0.0	0.0	1.0	1.0	1.0	1.0	1.0	12.0	-55031.79426026563	0.0	0.0	92.0	-1163.7437707589984
374480000	-56661.68178720119	-1222.3963380347805	-55439.28544916641	0.4183226791709739	2020.9214033482262	50.70834013682279	0.16474017539109437	5.66830026355887	1.6994019717285664	3.5657494470449764	4.684734745769733	2.1107744748546975	2.9686059153364006	2.967281319338233	2.1214661501713183	2.591531208443554	6.641202134627067	5.160852104716527	1.2781681821879847	1.3246128713465835	-0.018017107596184342	3.9554916699464617	2.6149978755774472	-0.036145297259742915	0.5175913491207897	1.0404754890702177	-0.27863894468747774	-5.05597660305952	-6.428425069621733	-10.300740217872693	-9.286018135115732	-6.8693566533408665	0.468	5.270528514109139	0.2939419729790649	0.17968190415593405	0.19015702280194588	0.3362191000630566	0.6917927489468483	0.7652431066949318	8.547044588250406E-4	0.7394734158797777	8.547044588250387E-4	0.7394734158797764	0.5574296670638011	2.29201902443116	0.8207669936411922	0.7130099368682311	2.6093949069788303	1.9404140947611772	1.3797521148836032	0.9046742473647309	0.36890488802280075	0.5560590464289724	0.6582951362445563	2.045394228865895	0.8641123194606156	2.18984496938636	1.61419600718414	1.0	1.0	1.0	1.0	1.0	1.0	1.0	1.0	0.0	1.0	1.0	1.0	1.0	1.0	1.0	14.0	-55037.544557142974	0.0	0.0	82.0	-1151.6939378925772
374490000	-56624.6748545917	-1181.5738796499843	-55443.10097494171	0.41630574122684477	2020.9234202861705	49.29533462032473	0.1929958163306333	0.847491139682369	2.085294788187638	4.143108355532101	3.5793535708205595	2.6684400433238586	2.668493585857814	2.5021693959095783	2.3796745035910933	2.2554808875028036	8.933446013902458	6.545996503426873	1.1607910561447472	1.6322304794297482	-0.150713279331064	2.9020495911057083	1.8191495004720322	0.20933884746434328	0.6347030157254643	0.9694535461706945	-0.5165309261470811	-5.107425277591322	-10.368381931279448	-11.446012364105451	-11.633532379147294	-10.109017522614442	0.468	4.831935251357073	0.2881605236150223	0.18260385809296223	0.1940424641238423	0.3351931541681747	0.8960720610994882	0.7438351015265311	9.197626427657587E-4	0.8006873050637211	9.197626427657571E-4	0.8006873050637202	0.5875936774877618	0.2693509507609769	0.1834205651848763	0.20369717338744958	1.8640414840448984	1.041152807028962	0.8002223155848949	1.2608022627068447	1.1661236004669129	0.5316359982312595	1.2772357976626076	0.8463964529751797	1.1835080148251498	2.52114556440724	0.7596966303976508	1.0	1.0	0.0	0.0	1.0	1.0	1.0	1.0	0.0	1.0	1.0	1.0	1.0	1.0	1.0	12.0	-55046.041582183636	0.0	0.0	85.0	-1118.4273985936093
374500000	-56672.24900771497	-1204.8432532617028	-55467.40575445327	0.41635766761735143	2020.92336835978	49.826721803911724	0.3342855589449789	1.0141055619336268	3.1385278644456265	3.2935278641078694	4.003071031711011	2.0859549377405613	3.044113414534092	2.2188929656979366	2.2861470816496343	2.525993662217186	4.509363676047258	4.273299836070489	1.009871310574829	1.3992510670210796	0.1769805365155855	2.6281360728121617	2.691175107944051	0.377821696536742	0.9684422894076862	1.3220574393290874	-0.6734677864151261	-5.087388998710196	-8.482812428977844	-8.51760246723943	-6.564345135460493	-4.62687633613411	0.468	5.252489519508898	0.29112760383232744	0.17935659339533044	0.1939005918019385	0.33561521097040514	0.6426689826809716	0.7503562708326696	8.604326273256037E-4	0.6300919919239135	8.604326273256002E-4	0.6300919919239126	1.2257777722839824	0.8094989595372651	0.1705471187881863	0.613584838629142	2.318363709181781	2.370678910922988	0.448533688989484	0.7991290790142506	0.49520081732401416	1.1560236552643446	0.2268058793621693	1.2392331446857916	0.8495821406908969	3.571501419141749	1.038219925422991	1.0	1.0	1.0	1.0	1.0	1.0	1.0	1.0	1.0	1.0	1.0	1.0	1.0	1.0	1.0	15.0	-55070.10669151072	0.0	0.0	84.0	-1139.2226966453236
374510000	-56602.53272353443	-1191.7829615082262	-55410.74976202621	0.41626247173797665	2020.9234635556593	50.01601623923134	0.22007721582991427	-0.17847917681789055	3.3243714863147114	3.190516443119464	2.8282005498768816	2.3490896145568407	3.200199414436905	2.4615941120346814	2.2635782351986515	2.8597697634823236	7.136638308707902	5.799329761169498	1.0735694132826186	1.5927577572646872	-0.18361840469133767	3.091312770594296	2.2923656983730902	0.0988575477227141	0.7612315436841812	1.7871313299647018	-0.49260626140588176	-5.6265385141501305	-7.959834799500648	-9.881212829293423	-9.511882668911667	-10.770237611376139	0.468	5.399026255414414	0.2976011133260101	0.17622154194333822	0.189734533629722	0.33644281110093116	0.7034201239700009	0.7441024211138901	8.756523067943861E-4	0.9028766863976228	8.756523067943851E-4	0.9028766863976223	1.849242177724757	0.6257273153902525	1.0685878272546978	0.04169129231789329	1.8103510866002281	1.0718868162581634	0.29631412773051713	1.6024984863781744	0.6399337204549583	0.6819515282457248	0.11641878107711405	1.2038011817424457	0.951094086245613	1.609390687214358	1.2726543514714799	1.0	1.0	0.0	1.0	1.0	1.0	0.0	1.0	0.0	1.0	1.0	1.0	1.0	1.0	1.0	12.0	-55032.94787781632	0.0	0.0	85.0	-1122.648343888854
374520000	-56599.94359681112	-1194.4726265980898	-55405.470970213035	0.4166719367913648	2020.923054090606	50.133070925259304	0.22822176209894018	0.47399648569744324	2.1864597679962685	3.430207991648184	3.160799041020194	1.9394860253994564	2.9139200496595747	2.6140445135705597	2.1732937656907776	2.762464629431968	5.943556816705205	4.7290115035031945	1.1857072231002275	1.4223201028836423	-0.11932526611225444	3.357655017733377	1.8373178646072412	-0.09358857041698365	0.7239974368068244	1.4918740319115606	-0.8383293728141293	-5.342161613440361	-7.267599564380739	-8.531938134240313	-6.294957639876327	-7.983633613935529	0.468	5.529551572986009	0.29010071554411376	0.17914060594136708	0.19124148190658338	0.3395171966079373	0.6379292451880648	0.7376392051700458	9.147318893860919E-4	0.8781856910665758	9.147318893860928E-4	0.8781856910665755	0.2948868244083924	0.2875903168127104	0.7461350213979289	0.536150863050756	1.5141705671049277	0.42596858522438125	1.4179035141058076	0.7465092046232655	0.29914768744017545	0.5290995826992174	0.30140080834524763	0.6495825346897997	0.12605342755193827	1.1948086216202107	0.23781078986207632	1.0	1.0	0.0	0.0	1.0	1.0	0.0	1.0	0.0	1.0	1.0	1.0	1.0	1.0	1.0	11.0	-55039.83623618496	0.0	0.0	81.0	-1134.3920481337125
374530000	-56536.95785442031	-1141.7853374887302	-55395.17251693158	0.4174063829358145	2020.9223196444616	50.35689878903122	0.24305911092068488	0.09528879754005898	2.512155289991016	3.0502862586258805	5.239500561589233	2.7257409537643476	2.2592479868805477	3.1596390798287266	2.5807880462595625	2.5516518643712667	5.814664720775039	5.468673412725853	1.0336225530020937	1.8525885509041804	0.005789280887481506	2.8882109778669345	1.5801253154390587	0.08228558844979755	1.3710003748664836	3.146488490024565	-0.6350246887946873	-5.184224952323107	-4.811809671397586	-4.339985596238243	-5.405976684770106	-3.0882571382158797	0.468	5.5505179686645905	0.2966164100408782	0.17210817949120258	0.1921045569143465	0.3391708535535741	0.8505684274394197	0.7601156151463996	8.847939851021295E-4	0.8854008704230399	8.8479398510213E-4	0.8854008704230399	1.3140089230035894	1.0593000084988842	0.8599900896207486	0.9562134493889565	1.7508534955851471	0.871728637533795	0.0073549793228448925	0.8788085184670208	0.05705891786634304	0.6282753688996318	0.49336146753073457	1.4129963953645654	0.36760216741489793	1.8244509225478511	1.2293231930696125	1.0	0.0	0.0	0.0	1.0	1.0	0.0	1.0	0.0	1.0	1.0	1.0	1.0	1.0	1.0	10.0	-55034.43199396033	0.0	0.0	78.0	-1078.4034367477934
374540000	-56578.471943592085	-1157.2081810319812	-55421.263762560106	0.41638150849027983	2020.923344518907	50.382258236573875	0.09449757748446619	0.7609101317591472	5.034888209277124	2.592178520094991	7.709054401131165	2.747032156987755	1.777736350794079	2.396653100028321	3.3756285405071504	2.253946949239765	5.84533050941156	5.485635605999772	1.0027191197847862	1.1145877103365887	0.08762078417377486	3.7382437763781384	1.4579904525142622	0.06574200450913126	1.8001447713305807	2.6713788626416237	-0.7420162054117644	-5.26591016244835	-7.469784666312262	-5.613617968279767	-7.37231555385659	-7.507709722969911	0.468	5.595852515717882	0.29319357132133883	0.1818416091007922	0.18899819463582004	0.3359666249420503	1.1286799748401808	0.7919477713104176	8.902944287113617E-4	0.7940036400512253	8.902944287113646E-4	0.7940036400512259	0.7686853296273803	0.35152663686819613	0.1767995504399073	2.457594043860296	2.085508853294164	1.1232292310334437	1.4848472350641213	1.2625914453206268	0.3856204955109945	0.6475987424329823	0.7286330503377889	0.9838480318798276	0.8308061214446758	1.4341983714572026	1.444423678871054	1.0	1.0	0.0	0.0	1.0	1.0	0.0	1.0	0.0	1.0	1.0	1.0	1.0	1.0	1.0	11.0	-55035.017209102436	0.0	0.0	82.0	-1094.2263361956766
374550000	-56566.870666891824	-1134.3442019792692	-55432.52646491255	0.41806064471672505	2020.9216653826807	50.46842896439312	0.14455155033334255	-1.3131787346384272	3.6274216838385946	3.430161264786652	3.830887032262862	3.238662000110257	2.5275482356446055	2.1783077017683232	3.0799228797489553	2.7071119083612376	6.695622936688381	7.169843218788459	0.9723383413518905	1.3642908663036084	-0.010122483553289374	4.307238810775095	1.7589270100715249	0.15675523259736876	1.3953298597295891	3.0125545552609143	-0.6522046671433217	-5.0658621761460525	-6.34949992838518	-5.640132242867452	-6.144246195986981	-6.856512963695259	0.468	5.082809713593544	0.292149342317936	0.17994081876428755	0.19032323058956757	0.3375866083282102	0.37119279238932873	0.6873262626838517	8.968059957150508E-4	0.7481123707777337	8.96805995715051E-4	0.7481123707777335	0.9086040115531843	1.341366370869205	1.6832887017982527	0.4601481872386446	2.2299243876735546	1.9870772981252904	1.9432097156021082	1.4039638457257673	0.799160034638063	0.713522782632706	1.5232728674861757	0.5426068448838153	0.8345163625198619	2.070191469784279	3.248005710608966	1.0	1.0	0.0	0.0	1.0	1.0	0.0	1.0	0.0	1.0	1.0	1.0	1.0	1.0	1.0	11.0	-55045.618043235256	0.0	0.0	86.0	-1069.3455973393955
374560000	-56555.05700121311	-1129.9335928002085	-55425.123408412896	0.416385052469606	2020.9233409749277	50.57438152577989	0.19891413347165313	0.18993730591816138	1.8613749220344964	4.725744192409202	3.966836634882527	3.672733728325715	2.1097308718586336	1.916046977231078	2.75396547041885	2.9921941423018468	4.916288544862005	5.641387843944071	1.0959765418964902	1.9896016936664247	0.21789824156848608	3.4191396071904645	1.499705746075585	-0.3254072976307807	1.8072318911530683	2.251554509654342	-0.5290035551298162	-4.973490831460419	-6.003574978574797	-4.604887770610569	-6.683461408998029	-5.363226458718997	0.468	5.397975726751578	0.28589944580390675	0.1800478718903689	0.19542267474668343	0.33863000755904227	1.281330795625126	0.7748482523996209	9.551172731842932E-4	0.8052212944811985	9.551172731842912E-4	0.8052212944811963	1.1246935879055535	0.7118030954460284	1.1260968117858785	1.5908905223279801	2.7742802453554356	1.4182634603636617	0.46437913317223223	1.0381425994755709	0.4676045033428204	0.5155885124797982	1.1865993686829308	0.779461005194941	0.7673165789110884	1.185231865374003	0.21703861794916537	1.0	1.0	0.0	0.0	1.0	1.0	0.0	1.0	0.0	1.0	1.0	1.0	1.0	1.0	1.0	11.0	-55048.65904626654	0.0	0.0	79.0	-1066.0285472037222
374570000	-56544.059080456565	-1152.2082184712133	-55391.85086198535	0.42183317102115875	2020.917892856376	51.82208487546702	0.3133304102472604	0.33916544266186094	3.6562823216930025	5.138302057740193	3.0189325282812254	3.6226722386403645	2.518950554788201	1.9018306700253966	3.3561767060856877	2.6249465874949824	5.044225246260427	4.947161065097518	1.1249127084040047	1.9307454306099001	0.001657498830967219	2.113884257508166	2.0261705009238944	0.15060571803810885	2.101090275289348	3.2901744198058545	-0.5384438884446188	-5.1945426586419305	-4.574954768786532	-4.896652117240567	-3.1807439261288875	-4.111352295983277	0.468	5.229479401324814	0.290864123222671	0.1780178170137219	0.19004482336597509	0.3410732363976333	0.8501395631222617	0.7641178435182299	8.356843897439193E-4	0.7025892151518061	8.356843897439212E-4	0.7025892151518054	0.5296494939939865	0.5553585865112106	1.9767639751719532	0.930182524935796	2.802206123501035	1.8926010909354014	0.07581771742666597	1.8271946822478236	0.3046824610779727	0.9154579619346489	0.9936742770711839	1.970165842129549	0.9272569602742917	2.4045284447082094	1.6082384243224925	1.0	1.0	0.0	0.0	1.0	1.0	1.0	1.0	0.0	1.0	1.0	1.0	1.0	1.0	1.0	12.0	-55025.4377836624	0.0	0.0	79.0	-1086.4923015062745
374580000	-56545.2492192706	-1146.6963067156053	-55398.552912554995	0.4188053120551038	2020.9209207153422	52.03256215677339	0.41063865245264536	0.4118185214233836	3.9556015094967276	4.648202619974665	3.81355213136671	3.6214897777636397	2.9075954969812994	1.8582493377416387	3.562843767364881	3.0748984143121594	4.057446263616251	5.173681588565085	1.0454513169557842	1.7975227050743705	0.05403175808043034	1.8708048099377652	2.2631351918124336	-0.09170469370583745	2.6557080124609396	2.2477725261896495	-0.2192235913133588	-5.460114783849931	-6.77343204303437	-5.206862310537833	-4.230427974498253	-6.983502758994312	0.468	5.252128279517741	0.29685001477357537	0.1796850771515968	0.19015388934593808	0.33331101872889113	0.5443733711559634	0.7402622728541567	9.279524924885144E-4	0.7918293725314784	9.279524924885134E-4	0.791829372531479	0.676994341902955	0.45460869707735635	2.0303076536352376	0.19774440656941727	2.2108973350249097	1.8200467582997326	0.04022847203627917	0.5697570169331067	0.9253415362587067	0.9594954018836189	0.06436342873370719	0.9366282896925967	1.5122282432954743	2.2756586457175327	0.5496546079243892	1.0	1.0	0.0	0.0	1.0	1.0	0.0	1.0	0.0	1.0	1.0	1.0	1.0	1.0	1.0	11.0	-55036.234817350356	0.0	0.0	82.0	-1083.2687161283397
374590000	-56556.517452520144	-1159.3057981955603	-55397.21165432459	0.41807605933888586	2020.9216499680585	51.682215026320186	0.16696032690126977	-0.8737585726681955	5.73093401016384	5.002939458439113	2.140154299420565	3.9527642265393146	2.590843123873921	1.8871410660344936	3.572730495063858	2.7166575190110307	5.059792909430993	5.783602437581865	0.9314526136280733	1.954429538105216	0.03705382410337751	1.403702411838005	2.1392679302819357	0.11242186495168872	1.0480454646157802	2.348433291952597	-0.194405372160027	-4.972856788060488	-5.128038747458883	-6.094045342503055	-7.928841065894704	-7.492484012521431	0.468	5.0646735800398	0.2925508003786995	0.17880592706098788	0.18915720095782504	0.3394860716024889	0.7253315065431646	0.7336174769162969	8.638060096917059E-4	0.7082475076332257	8.638060096917052E-4	0.708247507633224	1.6075286485337226	0.3471165113701682	0.6289093144217077	2.672007166789865	2.8327130389507027	1.2529497456905658	0.03292829493479846	0.9002200119536203	0.1877579393553273	1.1455457734873906	0.47121316229259136	0.5659786726707037	1.9440073149584973	3.723963691750335	1.0701395139080883	1.0	1.0	1.0	0.0	1.0	1.0	0.0	1.0	0.0	1.0	1.0	1.0	1.0	1.0	1.0	12.0	-55035.800233526636	0.0	0.0	75.0	-1094.6448954597035
374600000	-56525.85234703289	-1156.8377910854279	-55369.01455594746	0.41767785726339324	2020.9220481701338	51.36325036010399	0.2664893430044879	-0.1462297026733113	2.5233371228555956	5.126053496088465	2.4512509407876357	4.00770745784624	3.23726445361464	2.2357760682731764	3.3147852119594314	2.8572932093113197	4.580802335753041	4.384447871339338	1.0898546813925205	2.0993846398504057	0.11378918509854552	1.4035733795518865	1.839627717134752	0.0741722916475204	1.4650938760642886	2.4247625520138683	-0.2445649307974817	-4.869421742434785	-6.605945313112488	-6.48664482950635	-6.214782064076416	-8.113156703621502	0.468	5.688451945580302	0.2916210364104436	0.180832450560837	0.19313630588840955	0.33441020714031117	0.7877910988782354	0.7551879373764898	8.762585028062254E-4	0.6418053386762783	8.762585028062225E-4	0.6418053386762771	0.2705818815091123	0.4448996348290002	0.6153752002231682	2.066484730866761	1.5271906901261605	0.7933106926471336	0.15423928367510867	0.5282649448024568	0.6768678455710527	0.4816605388620432	0.3617330041225345	0.8728089004120326	0.526382689550349	1.306903395401936	0.5744282289142415	1.0	1.0	1.0	0.0	1.0	1.0	0.0	1.0	0.0	1.0	1.0	1.0	1.0	1.0	1.0	12.0	-55011.90604778628	0.0	0.0	73.0	-1103.284633591387
374610000	-56570.08398547174	-1178.8856463802888	-55391.198339091454	0.4163847470291482	2020.9233412803683	50.490547129290206	0.18097899728846845	-0.9881233561490035	2.729704096343858	3.213621118532402	3.144468746448333	4.61342968721986	3.0758194700376347	1.7300450287639977	3.1440944233901638	2.5074862385220973	4.442572532107852	4.422689666102713	1.107633928697169	2.179137457275558	0.11354577819127676	1.3457913059311988	2.5036947453118024	0.07251088730860054	0.9630507608694326	1.7534254045310096	0.05638847071017972	-4.985729108280124	-9.135516990895407	-10.342649262435668	-11.263741024611669	-13.355794833032002	0.468	4.580034550641489	0.2949491234492595	0.18036771666146395	0.18994634521200154	0.33473681467727634	0.8434263007061115	0.7860111363592592	8.760162219542504E-4	0.7261049803179793	8.760162219542484E-4	0.7261049803179799	0.90321026468515	0.26082335702172343	0.22720407276650317	0.6921157078166006	1.4994874701050611	1.0520988117302061	2.122817084608648	0.9983822643396657	1.329058131252696	0.7023188595616416	0.77011785396844	0.5031159309745552	0.3826098350141037	0.9327220642135491	0.9638383530302062	1.0	1.0	1.0	0.0	1.0	1.0	0.0	1.0	0.0	1.0	1.0	1.0	1.0	1.0	1.0	12.0	-55044.66862825911	0.0	0.0	70.0	-1120.0067071063909
374620000	-56591.113381121235	-1194.9520205617093	-55396.16136055953	0.4168901367065346	2020.9228358906907	50.614626791375294	0.20581470040301217	-0.5707059615493661	1.9350412577557883	2.818925607302804	3.490559254374873	4.455751195673397	3.043412928867833	1.5103718458424944	3.4853539799270936	2.842175230423728	4.072313915643866	3.1774655052705216	1.0669374570478767	2.156002262342199	0.04171862532575629	2.1141602052217183	2.353570070055918	0.08981027122151744	1.6061149742885439	2.052620225212089	-0.09121855007768721	-5.284232829752371	-6.589236176427091	-7.229640386461722	-11.290257755317544	-5.928041927106587	0.468	5.354601396930995	0.29671088974401044	0.17591957186941992	0.19053472945055275	0.3368348089360182	1.7529429475142428	0.8086572220646893	8.807658823168023E-4	0.7770643391504687	8.807658823168013E-4	0.7770643391504684	0.5213243962146054	0.12339076256945991	0.1626909925322965	0.014562492241120177	0.8294855538515139	1.2308802785009854	0.8512250687910461	0.662926996528109	0.5872884745627156	0.2704646304690028	0.39851127033967376	0.5308657746349871	1.263963711689838	2.099888147965768	0.4934004029687866	1.0	0.0	1.0	0.0	1.0	1.0	0.0	1.0	0.0	1.0	1.0	1.0	1.0	1.0	1.0	11.0	-55025.426201377624	0.0	0.0	78.0	-1136.818727080582
374630000	-56582.40286829388	-1189.0125224540266	-55393.390345839856	0.41623142562744814	2020.9234946017698	51.426610255786684	0.14502324763954363	-0.5123615199749787	1.7517746641081318	3.244691206230875	3.7729274088017632	3.4580558019048717	3.7167387686269535	1.536114850191212	3.503666476300862	2.454490810091467	5.451907583326198	3.457116338767352	1.1467558793525883	1.8126051483488035	0.3780540566011735	1.9626482422980045	3.3333848570837206	-0.01144700360646477	1.1400404995172064	1.6809366048369179	-0.06314093165579847	-5.18755066491043	-6.173447879351215	-8.879646324275576	-4.936361821025784	-3.986709393764177	0.468	5.145055387375478	0.2931202191181233	0.18125848639965642	0.1911745183728313	0.33444677610939033	1.4994887507526677	0.8061631297615488	8.96197623872174E-4	0.6735330871114678	8.961976238721754E-4	0.6735330871114684	2.3768195215533976	0.7492175242076434	0.1315368170548853	0.08227414050699096	2.0464904110140725	2.5913234953703683	0.6910764143520298	1.0230252598493077	0.8384299623836722	0.34831105903351733	0.9450451627520231	1.5381478344685355	1.5447732855278238	3.3974906139329493	1.0634966811225488	1.0	1.0	0.0	1.0	1.0	1.0	1.0	1.0	1.0	1.0	1.0	1.0	1.0	1.0	1.0	14.0	-55012.91174662256	0.0	0.0	79.0	-1119.9167057509583
374640000	-56548.55540265118	-1166.8468762872267	-55381.70852636395	0.41707006728083984	2020.9226559601166	51.59116520732477	0.22643357205424536	-0.7696215206832064	0.7876374958534049	4.275818171693202	4.368587126886711	3.484189809090614	4.226329737103648	1.5559669716192854	3.4013033289797794	2.560703637162947	5.337860310434342	4.039130261437495	1.1066854749247208	1.9354802735416692	0.2990431534293564	1.4433247396057818	4.637095603531284	-0.0856142143773697	1.1471201868868481	2.522405749704306	-0.332844123179223	-4.8876409000273355	-7.291462260847428	-9.070264002075469	-7.542739470307476	-2.105919928780506	0.468	5.040872629637487	0.28960631093518996	0.184679595834492	0.1911745183728313	0.33453957485748814	1.1980046572966099	0.7820582562510836	9.1629245039679E-4	0.6471679777471712	9.16292450396789E-4	0.6471679777471712	0.5497946335376218	0.6226053574080554	0.6272293877445755	0.3682842087229956	1.8287512158987551	1.1117546768243851	1.8904655863847564	1.0587958492648275	0.8147967060814062	0.8770861776176541	0.9957561349288505	0.7848881522093374	0.8671308454735464	2.894976615442923	0.7871205442755754	1.0	1.0	1.0	0.0	1.0	1.0	0.0	1.0	0.0	1.0	1.0	1.0	1.0	1.0	1.0	12.0	-55011.22901356173	0.0	0.0	79.0	-1107.506161335317
374650000	-56578.86857257663	-1172.858527634319	-55406.01004494231	0.4186327974344043	2020.921093229963	52.46968060804119	0.1378808641570339	-0.6648749231067999	1.3485845361256432	2.80015680688545	5.625625633160862	2.798556211729737	3.843274599057043	1.6213138207823716	3.633601554031815	2.7582999779529005	3.4591249986722943	4.23958833389539	1.3309631196280234	2.9958877929254455	0.43876487518921714	1.6917211320940062	3.1528983553550503	-0.13069987389263307	1.450852725906312	2.4927714929196725	-0.30867266950520456	-4.903714818327405	-6.541047151674971	-3.707490918749102	-2.768072741989111	-6.572801724229547	0.468	4.846038865380721	0.28797007465505964	0.17784412982720713	0.19925688754503107	0.3349289079727037	1.256952336503292	0.8160079743013728	8.752752168734872E-4	0.5921976151052528	8.752752168734888E-4	0.5921976151052537	0.4367293099535057	0.27275912937711677	0.2895211695218635	0.6338224475524779	0.8132604202568989	0.7800307817025313	2.270396705985179	0.4823594277409639	0.27426740229462854	0.35532281811438415	0.2375940774444848	0.5552160108517236	0.9782734000905065	0.6859049902555778	0.819704346391152	1.0	1.0	1.0	1.0	1.0	1.0	0.0	1.0	0.0	1.0	1.0	1.0	1.0	1.0	1.0	13.0	-55011.57508602087	0.0	0.0	79.0	-1120.0669464162816
374660000	-56545.56394428762	-1162.1716807216992	-55383.39226356592	0.42422043833101053	2020.9155055890662	51.814121733442796	0.2017078833976905	-0.26306078775653535	2.107147354416364	2.7417040439538622	3.883840049662127	3.106332559449417	3.366911013272579	1.6189339152477178	3.6439951449881063	2.561362882389196	3.982720645734463	3.590163299959391	1.6299243152790963	2.8069275588106057	0.15506804356925813	2.010096795146131	3.331185405940491	-0.2722003265682644	1.4438990721677776	3.433208258498156	-0.059474022321282946	-4.710350501057004	-5.754499847115606	-6.682707105745891	-7.1991986931944645	-11.839175523534244	0.468	5.147422567077772	0.2909645990627816	0.17779223245819806	0.1921034559639523	0.3391397125150696	0.6080228763092483	0.7474817144331672	8.63757557578015E-4	0.7342314629861976	8.637575575780134E-4	0.7342314629861953	0.2680620734566048	1.2285590185104183	0.5551969029703212	0.4207659207098546	1.5463133418102866	1.4244535362812087	2.520885740186631	0.6894765576346602	0.6583922633702751	0.5722810106564279	1.5062235608109775	1.105741857982181	1.3536225842056646	3.27045226457589	1.7894367839587322	1.0	1.0	1.0	0.0	1.0	1.0	0.0	1.0	0.0	1.0	1.0	1.0	1.0	1.0	1.0	12.0	-55005.57741408308	0.0	0.0	77.0	-1096.5503564368398
374670000	-56519.71883578146	-1124.2734986140001	-55395.44533716746	0.43060089183275485	2020.9091251355646	51.907730446610785	0.16402768149170385	-0.2889716831129942	1.081453559635296	2.44320648939824	3.244400078751231	3.7289163606039852	4.525764850643283	1.5630723341356527	3.9695509262292648	2.5497787667413148	3.6337557087845247	4.249729762252018	1.5459052825686668	2.1968020274466875	0.07443030278986304	1.4982029608602114	4.800203890417409	-0.35065844445387867	1.7641676367076844	2.8632579682010477	-0.28763499920900637	-4.8210393477556925	-4.67854803755607	-5.6492025938065815	-4.9058228140676094	-5.580438778356839	0.468	5.7514108633637955	0.2923511708635846	0.18061015232300337	0.18710725227230204	0.3399314245411115	0.8214934906956666	0.7325674690625857	8.662951430880838E-4	0.7377821709156753	8.662951430880835E-4	0.737782170915675	0.5191282882649486	0.43633103788945626	3.8240295883989264	0.5767725344638063	1.6094645794033469	0.3144467465432623	0.8771015722360126	0.36702447392248916	0.9870955351603189	0.6607382650630815	0.5731821855007387	0.6248064553126107	0.7993178689423293	1.7150008380721176	0.922506959544649	1.0	1.0	0.0	0.0	1.0	1.0	0.0	1.0	0.0	1.0	1.0	1.0	1.0	1.0	1.0	11.0	-55040.49506531493	0.0	0.0	74.0	-1064.4324134434721
374680000	-56509.905109270156	-1129.8519486185724	-55380.05316065159	0.42393060158806145	2020.9157954258092	52.703803527074236	0.18133840309400423	1.560156757818501	1.2891505655142916	3.102801978807028	4.419608825621222	4.7832604058921735	3.992623353862273	1.52436602380611	4.567559117524414	2.5357753061125123	5.597861660563408	3.354398370084588	1.4182905016633705	2.22665736445782	0.11289029476130354	1.275696873255701	4.691739935104729	-0.28991534564220106	1.1212526531599003	2.3892647788706878	0.03934289060120855	-5.075600644100807	-3.8741879423779757	-3.959129474540485	-7.568320796912929	-5.667835189812134	0.468	5.223076544591341	0.2903231814794495	0.17887696252091803	0.1927011402534023	0.3380987157462316	0.791156078910563	0.7519693572472596	8.557862153301417E-4	0.8113813571122894	8.557862153301445E-4	0.8113813571122888	0.6324271424766077	1.1040503774643042	0.7280649777232893	2.976329943286727	1.192888408053112	1.109564134097115	0.1333257161350087	0.5875688208961121	1.3543759775763606	0.4156254503842022	0.5349974904737012	0.7255520048218759	0.871439085633229	1.7269372608584457	0.7030246901952101	1.0	1.0	1.0	0.0	1.0	1.0	0.0	1.0	0.0	1.0	1.0	1.0	1.0	1.0	1.0	12.0	-55030.55529092916	0.0	0.0	71.0	-1063.3030288561229
374690000	-56549.42793894934	-1153.6641843690115	-55395.76375458033	0.4170680046282512	2020.9226580227692	52.53864411519103	0.0972431176540588	2.3973658515652865	1.5854705172853274	2.318745406307551	5.6030119451586184	5.579020506665456	4.053332063396354	1.1735971816697341	4.163338196052273	2.239436672821393	4.438282489808468	4.0164427284976805	1.4675912471758203	2.3479846670525544	0.23175883948267764	1.5806450466757098	3.9489752793983826	-0.3280254778211028	1.6034286631139087	2.6452510179978743	-0.11248631799065184	-5.053176952242648	-6.118379634771882	-7.792242474985713	-5.725167677326701	-5.762060143698591	0.468	5.3573301249695735	0.2882760486604483	0.17966377365641026	0.19238761460481785	0.3396725630783251	1.0235234795388455	0.7792524807525216	9.063715770423394E-4	0.7649382951949586	9.063715770423381E-4	0.7649382951949569	0.761229412169482	0.5010196903426639	0.19390700327675395	0.5544146071807249	0.9566172615302582	1.004512384732273	0.3985720344993492	1.573717817042198	2.1574730704899974	0.47218215615769726	0.7778021482146856	1.7621909517185632	0.7848412954983611	1.0678448871024342	0.4335405949468084	1.0	1.0	1.0	0.0	1.0	1.0	0.0	1.0	0.0	1.0	1.0	1.0	1.0	1.0	1.0	12.0	-55027.80972271158	0.0	0.0	77.0	-1091.2352194650948
374700000	-56601.02160954037	-1189.451528569679	-55411.57008097069	0.4170656766752229	2020.922660350722	52.51250441641155	0.19283334632681878	0.6850186244501373	4.2171944572508355	1.776350339138221	4.267445100143445	4.261236031996139	4.344089564719463	1.5507854025120111	4.08493162954584	2.167789681953825	3.7553628000009027	2.904431290698843	1.4228579753010244	2.7536669274061385	0.3572825326036712	1.7875147183136961	3.459602188410598	-0.06841941330388039	1.1166833612018578	1.231740570381473	0.2027978094463881	-4.8870838068890405	-6.780162942186967	-5.479278762861256	-4.829032375638291	-6.744291390978333	0.468	5.224218705269966	0.29190980094927493	0.17956567125399997	0.19436049342540926	0.3341640343713173	1.096963763292805	0.7970911512697294	8.872113972900874E-4	0.7064883345757396	8.872113972900854E-4	0.7064883345757381	0.4820747837451019	0.645619785721783	0.6117771987132964	1.0999585365164115	1.9133975667634018	0.5128493823783538	1.0692705562702303	0.7320093762363182	3.595965592907165	0.4721673982813822	0.6622116694082848	3.0806264615849415	1.4599579626208927	2.071477238775591	1.3469479956950519	1.0	1.0	1.0	0.0	1.0	1.0	0.0	1.0	0.0	1.0	1.0	1.0	1.0	1.0	1.0	12.0	-55024.296646440416	0.0	0.0	88.0	-1122.9999413421046
374710000	-56580.08255438	-1193.6337373148888	-55386.44881706512	0.41667974872545493	2020.9230462786718	52.48296485412137	0.2863958856082065	0.845004265522374	1.6565353283206083	2.0124365863904012	3.1571637864440523	4.389762135840799	3.869088142283922	1.8668404374516798	3.3438071101951135	2.5839323518915913	3.633987257603666	3.0544091067178956	1.3833841162458942	2.858222523028255	0.20607357328893053	1.536101850170304	3.653320711758303	-0.07864622686162955	1.1441664042232391	1.3668729176041743	0.1983932692478421	-4.696782026143309	-7.230694069167166	-7.2852906916248745	-7.167236017786733	-4.1647589385831765	0.468	5.482847673255248	0.2894926434614794	0.17975896001416017	0.1953658447769386	0.3353825517474233	1.1381599529552	0.8017172659844504	8.526544748399695E-4	0.8159349393617219	8.526544748399716E-4	0.8159349393617233	0.48290776349156045	0.8799761821870036	0.3765501863097899	1.22545049378142	1.7306923576552717	1.6310935814700338	1.9170256611411385	1.5151188119739534	0.3413941255468936	0.562292519160257	1.2426591108621905	1.0139402814097112	1.4844144726852813	3.18282806426564	0.9994967266466882	1.0	1.0	1.0	0.0	1.0	1.0	0.0	1.0	1.0	1.0	1.0	1.0	1.0	1.0	1.0	13.0	-55013.13474899979	0.0	0.0	84.0	-1119.5642498455784
374720000	-56552.2021707012	-1156.8541400719096	-55395.34803062929	0.41664751596210203	2020.9230785114353	52.403285819493846	0.1443930277642988	2.0813085655158567	1.2101341598662754	2.2675516552883206	4.688971592375259	3.749982029004213	4.399048546288502	1.726759871514878	3.650068492587653	2.5240978626214723	4.4514651040554245	3.325317241603743	1.6343676646220515	2.7464380066699396	0.02015603980136499	1.7496469928478362	2.6929550962116044	-0.34800533291822255	1.5286957913327033	1.0125056993181094	0.24112838396708747	-4.371207354138228	-9.102394766963332	-9.236573845012163	-10.21444810393638	-11.899257337274678	0.468	5.394400461804508	0.29480946280158576	0.1779642051343275	0.19064142226573472	0.33658490979835354	1.2775553275842473	0.7960785057301442	8.442810844531676E-4	0.685058959352142	8.442810844531672E-4	0.6850589593521419	0.22568111862777004	0.382573938071025	0.3963556678032987	0.49478346694445147	0.7309872097971051	0.7706602890330887	2.2002193476751186	0.2542477050465469	0.2463739112026748	0.39313831818896244	0.6018261048292345	0.1613767202145821	0.471397753614929	1.245445163291562	0.29298020053813106	1.0	1.0	0.0	0.0	1.0	1.0	0.0	1.0	1.0	1.0	1.0	1.0	1.0	1.0	1.0	12.0	-55025.031223428596	0.0	0.0	78.0	-1102.387383830137
374730000	-56516.79285336531	-1130.5435101377234	-55386.24934322759	0.4163983462463124	2020.923327681151	52.560524629765794	0.27651408432136354	2.0237054033954895	0.9117133204049461	1.9658240518801873	3.643590375182047	3.3206298360772806	4.3244365183230284	1.620041167008182	3.5984237570258246	2.4021409334894703	3.3053612851906538	4.278453215419294	1.5420335906856355	3.106703967214078	0.17975631201074427	2.2418438414880364	1.961091451838558	-0.25008608224581425	2.1963347186277726	2.568088429851136	0.6328048310040133	-4.500118868087945	-7.781513214372971	-11.316516703417719	-10.246855557005798	-14.409204827253557	0.468	5.795453454684309	0.293026274004287	0.17854514917849937	0.19175311581747745	0.33667546099973766	1.1895950979945424	0.7936021021547817	9.131777298673763E-4	0.5489953612770273	9.131777298673738E-4	0.5489953612770267	0.2897545767864066	0.28689926858261516	0.2797834382982538	0.2381580138150883	0.2684870827692714	0.3648862971370356	0.003570941568187186	0.38550984855496345	0.10579559217232196	0.1926579400457953	0.11110901196059228	0.29189660428008335	0.5164931027922179	0.4854262288830209	0.3191734218610986	1.0	1.0	1.0	0.0	1.0	1.0	1.0	1.0	1.0	1.0	1.0	1.0	1.0	1.0	1.0	14.0	-55021.073248626664	0.0	0.0	73.0	-1082.37347130454
374740000	-56496.316819455926	-1115.281352144968	-55381.03546731096	0.4162306773248269	2020.9234953500725	51.773505510882636	0.13426642631955335	6.983874123789492	1.595723368134089	2.3085627963291935	2.190565400972618	4.659143161146336	5.441953948400398	1.449142567760246	3.36845707019502	2.4512131093984015	3.8326070317841614	3.534324706940901	1.5162368127313244	2.9725340411737315	0.3645319223647645	1.9534414548418286	2.4269153600382247	-0.4316973958486276	0.8900737366842429	2.668385422852474	0.7668499131985815	-4.681600338772849	-11.065475323283005	-10.355283685416905	-10.14803964963475	-4.474783646337106	0.468	5.209281480037012	0.2899277494130331	0.1823125797670338	0.19385655168689533	0.33390311913303916	0.5026521150700947	0.7039652879360758	8.832976507703563E-4	0.7636654601845647	8.832976507703554E-4	0.7636654601845637	0.937393177931169	0.20395334107387686	0.6137948672697849	0.9636380883207342	1.039682046819186	1.2262766796273807	0.021852545888646012	0.6124564901199078	0.08556451032542477	0.40054686994066324	0.581095902046274	0.3181280715537165	0.7382911890302866	1.4392489224564675	0.7640497469421988	1.0	1.0	1.0	0.0	1.0	1.0	0.0	1.0	1.0	1.0	1.0	1.0	1.0	1.0	1.0	13.0	-55034.255614231886	0.0	0.0	73.0	-1055.2643634422298
374750000	-56514.60067422802	-1111.3401406026614	-55403.26053362536	0.41626281973781043	2020.9234632076596	51.70326349810124	0.10670977057365111	2.1725697293268413	0.8657598387987936	3.1350882248398615	2.2300379785088253	3.2991522118204997	5.701339335068165	1.6177058975212333	3.2399749145368664	2.4674142698050727	4.378825303899191	3.547978031521478	1.6727689705100888	3.1172545882308813	0.21193363499327428	2.7895867595613755	2.2749147407734	-0.3273264161120297	1.978291965699607	1.5597694942195082	0.3543686739441927	-4.637236914499725	-8.103819185603088	-6.127046593083273	-11.86676166977397	-14.414647479545039	0.468	5.098423725327425	0.2937923171967726	0.17827894059626928	0.19395880769821322	0.33396993450874635	0.694096068198015	0.7567728204465245	8.460376486019465E-4	0.7496938941098664	8.460376486019456E-4	0.7496938941098669	0.8329872265380075	0.7180714118227918	0.26944198963585425	0.81934954420217	1.2824149016989599	1.1063477719661305	0.6919358192098315	0.19880529810563186	0.23714041548531775	0.17517388115573032	0.8706490869218344	0.2099313400677603	1.2805512402518666	1.0176289688813451	1.2457017486380502	1.0	1.0	1.0	0.0	1.0	1.0	0.0	1.0	1.0	1.0	1.0	1.0	1.0	1.0	1.0	13.0	-55042.57062021235	0.0	0.0	73.0	-1050.974504467152
374760000	-56573.41498410078	-1175.2737933819612	-55398.14119071882	0.41623503827873687	2020.9234909891186	52.42991209872445	0.16411985330680584	3.1074057801586514	0.9663231611259668	2.095511735763646	2.175363145431311	4.722955925792239	4.675132055378503	1.5872162141888009	3.639573878135543	2.531419097379321	4.203848147017487	2.9322182549664744	1.8663249544379124	2.718385950556335	0.3456088248575988	2.840102450814295	1.9103668302967525	-0.27692158948102535	2.946821384479716	2.2623425650752655	0.5804696511200141	-4.525274922628944	-10.998269121732434	-12.599409000631582	-16.144771505703126	-15.744194615355907	0.468	4.903966303376846	0.29380231476347834	0.17985829335700906	0.18917423722232946	0.33716515465718455	0.7330096803159674	0.7579435088498291	9.222577192266982E-4	0.8153508327316584	9.222577192266987E-4	0.8153508327316594	1.4087751383667146	0.4809674027868943	0.3924200070997274	0.9295083241728876	0.8739202240080135	0.7799290652748223	0.0038380134376755815	0.630161128010569	0.5007420791444981	0.4703100971736299	0.5451732231386588	0.752850619027943	1.3225878464116867	0.8981851192949822	0.7770191877010568	1.0	1.0	1.0	0.0	1.0	1.0	0.0	1.0	1.0	1.0	1.0	1.0	1.0	1.0	1.0	13.0	-55042.06352629333	0.0	0.0	74.0	-1110.6218677722343
374770000	-56595.92324092641	-1201.4490231691318	-55394.47421775728	0.416318387024834	2020.9234076403725	52.23433595419525	0.1707424281779308	2.1310382586289514	1.6015845057280353	3.5664354402797582	3.9153944891350134	4.256909784088284	3.3140784097249565	1.6292996554885684	2.9358777945716708	2.0834271573335243	4.4771964738776635	3.303254147667725	1.540624079691111	3.1919545053352985	0.16074933190850166	2.538820787734534	2.0050251850362732	-0.36476503936120064	2.5196445582441402	2.199596225833107	-0.1668306420643833	-4.573336008366577	-8.587517110536329	-5.53480592684581	-4.96282664701397	-5.331694744988829	0.468	4.966419295834403	0.2888178882152739	0.18104753816510213	0.19437160120167815	0.3357629724179472	1.0518151114004153	0.7921789347414597	8.747876101286231E-4	0.875561807028189	8.747876101286236E-4	0.8755618070281903	1.336797132399068	0.31635085096952636	0.547649424778284	1.099034774741122	1.2611251785745927	1.7878936033263604	0.36363511656795566	1.4481701190131413	0.41914290631929885	0.8606513957367028	2.380081257506936	2.057384250566569	1.4656020764938114	3.467175780505746	1.0847427780186978	1.0	1.0	1.0	1.0	1.0	1.0	1.0	1.0	1.0	1.0	1.0	1.0	1.0	1.0	1.0	15.0	-55043.191567484995	0.0	0.0	76.0	-1118.7174816075724
374780000	-56593.74322656785	-1146.1804329605222	-55447.56279360733	0.41677001325616053	2020.9229560141412	51.520745577774406	0.11561244855601224	1.3667439324126716	2.090136981584419	3.3476144537629855	2.359918815800393	5.031407470577596	4.4757972911562165	1.6822534321221123	3.120775979564325	2.3361964915807585	5.116535383879306	3.7763157388986412	1.3691966955599062	3.294013468804766	0.06863701228989824	2.210237564666758	1.9260891511423959	-0.155130624351484	4.486335520042337	3.6966958549697804	-0.047209939174033176	-4.4044406488612315	-8.358764450019272	-3.883663990653173	-4.038245841395996	1.732033860873873	0.468	5.507340772693319	0.2936244056736553	0.17769086798673214	0.1880838683434638	0.3406008579961501	1.4547925976632792	0.7944542235426589	9.782853307473333E-4	0.6473667838040734	9.782853307473342E-4	0.6473667838040749	1.71081789230179	1.737111059985366	0.7872562538004165	2.00207755588973	0.8588386355524658	0.9085052147955053	0.5152771878016842	0.6291610666029327	0.6752860026270668	1.0013180154102985	3.0304650696753845	0.7195007837511548	1.5963860098532154	2.483229057493953	0.77111025941073	1.0	1.0	1.0	0.0	1.0	1.0	1.0	1.0	1.0	1.0	1.0	1.0	1.0	1.0	1.0	14.0	-55065.44003527026	0.0	0.0	75.0	-1078.549697070429
374790000	-56524.41678604181	-1124.1360875076982	-55400.28069853411	0.41693673940350023	2020.9227892879937	52.675655732911274	0.11224922789715377	1.5970566349183255	1.3486377278720043	3.0954174225007964	3.1606581394888975	6.596027479198545	3.8129607701659807	1.5326825656795222	2.9657871804671494	2.054908201248434	4.120134652301683	3.574631160679166	1.6789709438200546	3.531330740231497	0.09657542616568825	3.0915705255912003	1.8481722141847978	0.1367533537450926	3.35675157501179	4.486555962353669	-0.04757098467733535	-4.417724776422992	-6.392663691862159	-11.164847819826342	-9.880383823195634	-8.362411823814693	0.468	4.935374389652164	0.28827731126687534	0.17764981964475257	0.1916831205932785	0.34238974849509496	1.0135439665877324	0.7650834667109374	8.934511600856824E-4	0.7358304142801234	8.934511600856823E-4	0.7358304142801231	0.9254274704412955	0.46035351094079535	0.5462818722847034	0.11999786460842159	1.2055257198135778	0.9054056914279616	2.2273228386589192	1.2186955815875913	0.7808269843533412	1.1139595181825155	2.9050224528075437	0.5596214965869835	1.5808565546569244	1.5693628459713622	0.778536912814917	1.0	1.0	1.0	1.0	1.0	1.0	0.0	1.0	1.0	1.0	1.0	1.0	1.0	1.0	1.0	14.0	-55034.44127831233	0.0	0.0	77.0	-1054.6413555864324
374800000	-56507.55976209336	-1126.7291306107702	-55380.83063148259	0.4191694232762036	2020.9205566041212	52.93458917452343	0.17051384007416698	3.856237945681555	2.108489822656059	3.642777517097142	2.87357252247788	6.1414543768617165	3.6456516371322025	1.7573194778715817	3.6334591365051674	2.2425132782255512	4.321158149425875	4.211548644890771	1.5714747154971342	3.0038848504983267	0.06068391033192559	2.022513356210557	2.0642548364123163	-0.21776929487958954	4.069061469319065	3.0218946036726577	0.1757859417689529	-4.679597175279664	-5.267309005929821	-5.780391419183953	-8.936945991904706	-8.360286341901485	0.468	4.983207346415048	0.2931340976817244	0.18084682169543395	0.19058305011315252	0.3354360305096905	0.7138669693168206	0.747686981934834	8.837004945287235E-4	0.7300818423962876	8.837004945287232E-4	0.730081842396289	0.2939447124679344	0.5263783804190015	0.4996033384375506	0.5486034208082634	1.2678603405047	1.2079889668811392	0.3192808488248893	0.5964838858790953	1.0087583107942057	1.2728649557956273	0.6353717658367034	0.7983042809756963	1.3059076595496042	1.1676778994314205	0.8030914731010856	1.0	1.0	1.0	1.0	1.0	1.0	1.0	1.0	0.0	1.0	1.0	1.0	1.0	1.0	1.0	14.0	-55019.98565995398	0.0	0.0	75.0	-1062.167878593635
374810000	-56489.36554319449	-1094.2422570548526	-55395.12328613964	0.4172997988286211	2020.9224262285686	52.78614351218171	0.11697329279769046	3.182918926068508	2.0449588478970075	5.4471362088776845	2.6957345651497335	5.305072716116456	3.7137475638064403	1.5913700013031569	2.664471729464766	2.8312142452239732	3.5740323107732426	4.621567708961441	1.2805644785734795	3.625929621258339	0.05032231720729991	4.278778506315148	1.82200545159021	-0.2783017221400829	3.6422483515722845	2.9946132265210985	0.09921361746224293	-4.588374739253602	-6.035613203040441	-3.9647134694463224	-5.437774659338379	0.19583296680575835	0.468	5.260724655527362	0.28924810558323544	0.17906609336903603	0.19187257584633874	0.3398132252013911	0.8134477907342322	0.7605810009522618	9.21412537127716E-4	0.6885729172872519	9.214125371277163E-4	0.6885729172872518	0.49220405553172797	0.12308563568242217	0.6496455636873237	0.10967643721443542	0.7662945174508358	0.7758847713818461	0.22139944650368906	0.8157321227917733	2.1525614214984756	0.09909175525792169	0.4877206986298894	0.6195677511951015	0.8788648592411713	1.224156913741277	0.7954388601027376	1.0	1.0	1.0	0.0	1.0	1.0	0.0	1.0	0.0	1.0	1.0	1.0	1.0	1.0	1.0	12.0	-55048.63992768934	0.0	0.0	70.0	-1039.1600589231605
374820000	-56494.9778231239	-1109.9656968911384	-55385.01212623277	0.4234910379827583	2020.9162349894145	53.013227757001275	0.18738854204625957	4.94814917698576	2.277532754298905	3.756812145006279	2.397063559441119	6.151286487707522	3.933647593873908	1.4715105122223004	3.7548620143550857	2.41331661051426	4.254965422812358	3.5343492470941094	1.7685190084026199	2.741089139094767	6.564253515842222E-4	3.515980433068655	1.6225420152024224	-0.12865669184230363	2.353835397800696	4.538050691164932	-0.013646275224415194	-4.508534700967984	-4.734977604204719	-4.0323225291063585	-0.6627498250684525	-1.8801176303618452	0.468	4.871096723048606	0.29308745705326394	0.18114987312557704	0.19020046539830132	0.33556220442285906	1.0143903534293113	0.7987396780947152	8.399592716007124E-4	0.7366596104925967	8.399592716007111E-4	0.7366596104925974	0.4153802290444977	1.8094255454146204	0.3994345548672954	1.5287644030344618	0.9044886389090206	0.5878817703761896	6.680791116090198	0.3021950258822274	1.0093678826831718	0.4873683910631087	0.2226915273662758	1.080918090222489	0.362741729039935	1.1968045362847557	0.6869400297625957	1.0	0.0	1.0	0.0	1.0	1.0	0.0	1.0	0.0	1.0	1.0	1.0	1.0	1.0	1.0	11.0	-55029.1020947748	0.0	0.0	74.0	-1046.2297010702728
374830000	-56465.603918305686	-1100.7105349838944	-55364.89338332179	0.4163696979360629	2020.9233563294613	52.988209732938955	0.054762862257756804	1.826502919580797	1.6851512413788998	3.0406403524101826	2.08127914164391	6.328396467611252	3.88705886563553	1.6414347944512775	4.00211719166195	3.01326880640735	5.020611002010846	3.1236883961216835	1.7340015724639821	3.327133598546868	-0.055700551746269755	4.536499841875346	1.956711358987586	-0.020141175200163508	5.996446775493341	3.7275505172597745	0.15969594927070418	-4.420297723779279	-9.168562719348134	-5.3281613825454315	-3.9571148802896667	-7.744289910630918	0.468	4.937960241215651	0.2873641486117992	0.18288627808111746	0.19307298348824115	0.3366765898188435	0.8773574286854996	0.7764558012402376	8.615150901599555E-4	0.6452150106697366	8.61515090159957E-4	0.645215010669738	1.3010919869259154	0.06576098749940505	2.288384564119168	0.7860797622125255	0.899946819319226	1.9682066400420715	1.26673384899195	0.21777539383042313	0.1305346461345386	1.74756525618108	0.9123341145621702	1.601270545840637	1.864594505629251	1.9248470539402602	0.7888522764942043	1.0	1.0	1.0	1.0	1.0	1.0	0.0	1.0	1.0	1.0	1.0	1.0	1.0	1.0	1.0	14.0	-55004.673580266324	0.0	0.0	70.0	-1035.9779476884046
374840000	-56490.9107638542	-1102.190453100443	-55388.72031075376	0.41622947169641344	2020.923496555701	52.63237717682131	0.06884988589375962	0.2701059046643448	1.243750310808402	2.8734175020708768	2.692705729354307	5.542597512965068	4.37100560564823	1.442176816551378	5.539527318843908	2.8207567105397433	4.295544492327952	2.94085491665091	1.7001613477030808	2.943607416063463	-0.030020836706771113	5.5957077409024985	1.699551996056869	-0.10641839978401399	6.711493438186681	3.5827900077039905	0.36808562848411475	-4.97291160193234	-12.585883025138148	-13.597987833452471	-16.147768178434724	-15.668403449539403	0.468	5.645495704438661	0.2902099961691789	0.17835077052160225	0.19187507477137813	0.33956415853784205	0.5741924745096347	0.7647037604104224	8.499715805346831E-4	0.6459434140323449	8.499715805346833E-4	0.6459434140323445	0.3265570470797098	0.7166146748126427	0.9888060677079542	0.38253725104878356	1.6778929860174858	0.34221586747544414	0.09531838329755232	0.1846309135111037	0.6581889328812957	0.92967567217172	0.16229676367009388	1.3061874256852832	0.7337100753615554	0.5202336967290225	0.6777690486335918	1.0	1.0	1.0	1.0	1.0	1.0	1.0	1.0	0.0	1.0	1.0	1.0	1.0	1.0	1.0	14.0	-55019.91286242032	0.0	0.0	69.0	-1045.8933535215954
374850000	-56471.859712258745	-1053.8389744113833	-55418.020737847364	0.41625778338061176	2020.9234682440167	52.622601539901886	0.1331787773935941	5.4052218285239695	1.2960850235166028	3.498989565122688	2.3598652843502896	5.949864523404416	4.81215923257992	1.3165218446189344	5.250111897688604	2.4385354239865173	5.356566359027082	3.1283156364205906	1.5029487216053035	4.071027378734225	-0.06951144459010172	4.280934073670976	1.835172308347158	-0.0353422381665454	3.4565458207351925	3.190419484792015	0.028284491640182027	-4.53351547463541	-8.395656941171787	-10.52686441150141	-12.077065951048594	-10.263211810329343	0.468	5.238833958206691	0.2888375751501304	0.17794261033905692	0.19050214005466506	0.342717674456149	1.061345012683118	0.797667427438588	8.935777954563509E-4	0.7523513664629097	8.93577795456349E-4	0.752351366462907	0.9845582617784893	0.4001668152513796	0.6662151794824985	0.4970575654222665	1.0710868624152006	0.4778002971391825	0.43594042679166234	1.535820373805503	0.4358514906067702	0.6536452156510656	0.5604894963489229	1.1764450785276972	0.6454819704930159	1.4071708913618037	0.8428121997969706	1.0	1.0	0.0	0.0	1.0	1.0	0.0	1.0	0.0	0.0	1.0	1.0	1.0	1.0	1.0	10.0	-55035.86608726567	0.0	0.0	82.0	-997.7393331101873
374860000	-56488.567768965564	-1096.823585650535	-55391.74418331503	0.4174538513361496	2020.9222721760611	53.133718205214635	0.044669115691028174	3.1768654881173886	1.155416609447662	4.397041482536364	2.1158121333419544	5.379686505284812	5.4066014401621	1.4313032056264656	4.349624359757192	2.097069193191997	8.984545697311772	3.2152131570975384	1.852974919541801	3.615264430612194	0.18251245126823848	2.6441730362574427	2.099956269838991	0.039332719482790324	3.8995601437343805	3.7445790909285024	0.11263541007029905	-5.097204415931844	-6.750029468594499	-1.3442743547952034	-3.4705753177379264	-2.145303547929574	0.468	4.808173455501926	0.2905699264255966	0.17766918034468457	0.19367647654286874	0.3380844166868515	0.8578282317351766	0.7579231856061612	8.98728885073889E-4	0.6439745327088117	8.987288850738896E-4	0.6439745327088112	0.39539150319892036	0.5821978563987881	0.7066968320089452	0.2725710958835472	1.6867472127246037	0.4530629533861664	0.4302966162455303	0.6230661515653138	0.7203867512687657	0.4974491382977122	0.2378169602604537	0.6629661728267324	1.3066103677546625	1.4021990879949917	1.6404901453726872	1.0	1.0	1.0	1.0	1.0	1.0	0.0	1.0	1.0	1.0	1.0	1.0	1.0	1.0	1.0	14.0	-55027.47240784536	0.0	0.0	74.0	-1038.4905668788783
374870000	-56499.58152277234	-1123.46881846239	-55376.112704309955	0.4162747698009651	2020.9234512575963	53.78872669097071	0.10311306766424447	4.085338825412936	1.8549655100983014	3.7295128538591156	2.574059728891762	3.560763544642758	8.185926911286046	1.1655620616454188	4.553646042887361	2.654388667904977	5.361424593164487	2.5887894555163817	1.5119364056285902	3.544936948983163	0.118508861180361	1.9553621040315372	2.7290039147615603	-0.15328578618003133	4.204850823979345	2.2203454376081373	-0.0711904069960119	-4.782641532463924	-10.019919516758995	-11.704829499914428	-15.762845057809187	-12.935559017450707	0.468	5.078295457077706	0.2887847605396384	0.18434854285574717	0.18986524428953064	0.3370014523150852	0.7826865391522384	0.7624634917433903	8.715107382446687E-4	0.8247251482542759	8.715107382446689E-4	0.8247251482542735	0.6079788923598519	0.7630993378180172	0.4421519160426728	0.4682773728320908	1.3045599199000295	0.6050195676748851	0.14914977692446527	0.5245222407200477	0.1905555546436747	0.693948629292837	0.6171811521361427	0.2397211815614869	0.9328577266205528	0.7300094611818627	0.6300851247137479	1.0	1.0	1.0	1.0	1.0	1.0	0.0	1.0	1.0	1.0	1.0	1.0	1.0	1.0	1.0	14.0	-55013.24078415005	0.0	0.0	74.0	-1056.8318598399644
374880000	-56500.82754632874	-1126.1758607134643	-55374.65168561528	0.4180604466518438	2020.9216655807454	52.99201396629588	0.057902801650239644	3.9443039926276766	1.3256812615455895	8.871693565398767	2.634833270313157	3.8974448190665374	5.893301133364457	1.5086428525464843	4.109265423956192	2.6093418404246886	6.6533129447893575	2.810404979999743	1.9865076347242123	3.932277677774374	0.07488003364506773	1.8654964293238514	2.0163473709857325	0.06815722090860028	2.3843419106748627	3.1359644706329366	0.10044944823063738	-4.647923488371243	-6.021802319602793	-10.023304196201732	-18.97378782816628	-16.961282396715447	0.468	5.321098116781874	0.29255143658774607	0.18070339631502386	0.1884417153201902	0.3383034517770413	0.48444838582860433	0.7158060037925686	8.426264414525215E-4	0.6782678175793525	8.426264414525199E-4	0.6782678175793515	0.8221581328340982	0.33403541481120247	0.27333466216516333	0.2873307132036557	0.7711570403544082	1.094197841069253	1.0831881858284613	0.4275244747647804	0.28759911199420785	0.3191971393642644	0.8680362264924636	0.6064406815031614	0.575928828360124	1.6368840755934484	0.4668751618054287	1.0	1.0	1.0	1.0	1.0	1.0	0.0	1.0	1.0	1.0	1.0	1.0	1.0	1.0	1.0	14.0	-55003.905376795155	0.0	0.0	78.0	-1068.1994847215014
374890000	-56521.7501735066	-1132.2253643213935	-55389.52480918521	0.4300607497741855	2020.9096652776232	53.355540483590794	0.056391293877887154	2.48852550048737	1.5395692564570858	4.607141621468078	2.2861538876573313	5.1637491031765865	8.310682543658283	1.6490138450159053	3.4016570383386595	2.7487047666760933	6.612680492743549	2.431350148169076	1.7654207762596412	3.783443474604998	0.25548378142188405	1.7805120503010743	2.2610974580702505	-0.02260294440575869	2.0508322966872603	2.8854206276649275	0.3462332301611429	-4.4908831056491225	0.6950212318694438	-5.724083616090536	-2.2063941913954848	-0.11873701114080504	0.468	5.630782240431386	0.29239645357347	0.17825017828415762	0.1947568520014435	0.3345965161409303	0.5183111439145504	0.719089111468046	8.464732289937641E-4	0.6340047530738563	8.464732289937649E-4	0.6340047530738555	0.6513214319953546	0.9617945346764871	0.06566981121334584	1.4754577926200503	1.5958803985370384	1.473887243197762	0.5381516851829008	0.7857655990168801	1.6773471770782156	1.1730123059205864	0.9960048772758782	0.773193973207705	0.7593401289007168	1.4974962648544883	1.1995562659120156	1.0	1.0	1.0	1.0	1.0	1.0	0.0	1.0	0.0	1.0	1.0	1.0	1.0	1.0	1.0	13.0	-55008.1886202253	0.0	0.0	78.0	-1073.0717969939453
374900000	-56522.01519319424	-1130.064267974803	-55391.95092521943	0.42552121262260656	2020.9142048147746	53.15986761765875	0.09102699265077766	2.342806469049111	2.2407589312753062	5.149540870080461	2.1506613682327553	5.224514101503473	5.521573353056951	1.7910461359296963	3.111711944845375	2.74331238541163	5.513882980963077	2.627103993105014	1.5892992936688823	3.370252713144122	0.16557847755116012	2.341153152615942	2.588705546883902	-0.1984784255747124	3.7299852206513804	2.931080079853281	0.2548715014044455	-4.382966569428617	-4.75480573916573	-3.7574049531430243	-8.12505649154585	-11.878589665098065	0.468	5.345108556505152	0.29506339430830614	0.17715706476868054	0.19269743293394914	0.33508210798906557	0.4049563046964092	0.6936400372485302	8.393684640547221E-4	0.7941425444683888	8.393684640547226E-4	0.7941425444683895	0.34074378290180374	0.6211745182266922	0.1034187898106634	2.1105631669260445	0.6065632603666133	0.6694023170832388	0.5442507818404413	0.16221929135208582	0.08293378225240602	0.46813876405968907	0.025942083529434234	0.56142484015615	0.2898505280131217	0.8384527479727724	0.43129773363248963	1.0	0.0	1.0	0.0	1.0	1.0	0.0	1.0	0.0	1.0	0.0	1.0	1.0	1.0	1.0	10.0	-55023.51612275256	0.0	0.0	78.0	-1076.9153458214896
374910000	-56511.56832552431	-1162.460626616558	-55349.107698907756	0.4172222309519109	2020.9225037964454	53.354814352249306	0.1357317142637074	3.405589609171657	1.8031420595134202	2.457127163172341	2.8096627856522827	4.02749363730957	5.149290834745744	1.8870662803145535	3.4963221920669008	2.3646014135090327	4.127520147696117	2.577506849419456	1.5993440011052087	3.22003336865976	0.076398375796155	1.9484894740940528	2.838557371346983	-0.13611020569301688	4.925563072954619	3.045854120083936	0.3500982815270666	-4.282698432130434	-5.608643833221345	-4.862871716124433	-3.8384060805318043	1.3540988616312806	0.468	5.269863232798416	0.2941406983193235	0.17915213032754024	0.18932198280787282	0.3373851885452649	0.9819223088245137	0.7529434594660042	8.130740714545668E-4	0.8183637908272001	8.130740714545665E-4	0.8183637908272	1.6056693475407728	0.3610013732740918	0.804742588205829	0.29191108822015094	3.788244541522718	1.5190731968177542	0.0020633120555332415	1.3116621633071748	0.2838992382110737	2.0393176499462045	0.6263015587021065	1.2803366188219558	2.320782793225762	1.088449412132658	1.0238735737893916	1.0	1.0	1.0	1.0	1.0	1.0	0.0	1.0	0.0	1.0	1.0	1.0	1.0	1.0	1.0	13.0	-54998.01587701826	0.0	0.0	72.0	-1088.9109222634113
374920000	-56566.308868370805	-1185.8900986547346	-55380.41876971607	0.416235054400987	2020.9234909729964	52.522144830216924	0.1967846818884815	2.764371304348242	3.7365493725729277	3.069721760683136	3.0087995108518473	6.291611733681353	5.233733844384432	1.98292423954603	2.9422238815713984	2.565783206057172	3.3826224520456796	2.2423014322281003	2.0505110803515696	2.8106747561462893	-0.06977050377959085	2.167366521800157	2.5069052757878176	-0.07697093516714945	6.675099417902043	2.879480427458758	0.14497394336696734	-4.595804055063278	-8.872912621528366	-8.531659464890568	-10.813198311813618	-10.959468169761884	0.468	5.496094563874004	0.29384378085334006	0.1779997159364857	0.1895461009897915	0.3386104022203842	0.8386472043244854	0.7613885360831915	8.433240176734201E-4	0.7908216583495872	8.433240176734183E-4	0.7908216583495857	1.6962659911022002	0.465770091900078	2.688904128011714	0.10128675038095665	1.3679833575872795	1.770659155555431	0.11243727256130022	0.6391294819474344	2.591502160242053	1.0315992791283826	0.6972442110490948	1.6983012010367475	1.028490498881457	1.305929172248091	1.0148805042143807	1.0	0.0	0.0	0.0	1.0	1.0	0.0	1.0	0.0	1.0	0.0	1.0	1.0	1.0	1.0	9.0	-55000.423390168544	0.0	0.0	82.0	-1123.3622144479095
374930000	-56563.9011671036	-1198.6438600030203	-55365.257307100575	0.41632737671199305	2020.9233986506854	53.09915893783393	0.16168765471234559	3.305367962925795	3.0223682312505753	2.3321646619341134	2.6001860965963752	4.78819249906075	3.8590218683255437	2.233370644029238	2.5217552326274415	2.516527524858522	3.90237446009559	2.4281711466477898	2.0407394384421638	2.595392226882824	0.16228771524277344	1.9349808235276322	3.149921361603252	-0.18354658159567083	1.9210617124319869	2.9904271463844903	0.1302224176136367	-4.737624945799579	-8.637082705611896	-7.622918833072228	-7.082128058759353	-8.510706168569346	0.468	5.182516592261252	0.29084502256149763	0.17963720292504876	0.18962768872046393	0.3398900857929911	0.4700776584346942	0.7132651256855369	8.842491674225765E-4	0.6648649898861843	8.842491674225779E-4	0.6648649898861851	1.0676086827700604	0.26798058547072245	0.4066667082729484	2.0392920507842778	2.1946039593785445	0.7301567191770757	2.3936411588611635	0.7708620402546783	0.10495524245702928	1.8685752278956962	0.9357368549955173	1.5408521624527145	1.4281298100497637	1.220562251866286	1.0672204233528217	1.0	1.0	1.0	0.0	1.0	1.0	0.0	1.0	0.0	1.0	0.0	1.0	1.0	1.0	1.0	11.0	-54984.426025180845	0.0	0.0	80.0	-1139.496911743465
374940000	-56589.402118386686	-1219.5632372556715	-55369.838881131014	0.4162834165073753	2020.9234426108899	52.97492263281553	0.2010512409649278	3.0884276780533413	2.401561850690681	2.1794142161134578	2.968063519577355	3.195338274541718	3.4970506113731523	2.4808724126110016	2.693473485717517	3.067492710216109	4.833451070051444	2.2591972552756117	1.8284197326829439	2.799439350715869	0.16331205228931334	2.125936755796788	4.534603540646914	-0.17796809569421923	2.637782779664141	2.1339334892421826	0.47556245371795497	-4.622596959547356	-6.47200641451732	-7.603294388340453	-2.818692159605824	-0.14437699481482547	0.468	4.793453481427608	0.2850527535300139	0.1827299616706918	0.1947333733577648	0.33748391144153095	0.8269288024934554	0.7377093886930091	9.001173252662176E-4	0.7254823618326307	9.001173252662196E-4	0.7254823618326321	0.8055147370999896	1.1067409439162716	0.6425086717238236	1.066563695459806	1.3779538164091685	1.0787839048365062	0.5101182521534892	0.30596356029448873	0.029346312319826172	1.0503253117457907	0.22608980321875075	2.0101636564131398	2.2744507675279606	1.2658199449973544	0.911242819388938	1.0	1.0	1.0	0.0	1.0	1.0	0.0	1.0	1.0	1.0	0.0	1.0	1.0	1.0	1.0	12.0	-55000.77984550646	0.0	0.0	76.0	-1157.4826286999973
374950000	-56608.569660675385	-1231.2268827828887	-55377.342777892496	0.41696152027074757	2020.9227645071267	53.65322888658646	0.13476333206007093	0.5069110837233664	4.920723572623238	2.111327124698625	3.88488616782581	3.2230306205137613	3.1402373014514833	2.547103165132461	2.67577987287986	2.596491608887695	4.258356267278199	2.4028915583761488	1.412157356233809	2.370153135530098	0.13850651916068246	2.2811586395478645	3.5024177152307194	-0.24332503578870351	2.2898857831584785	4.926283061598036	0.3541923256898998	-4.475448908415142	-6.023692695615456	-1.7564641717572664	-0.18783903116848055	-1.1324325369646608	0.468	4.670079030308318	0.29091278735860837	0.17787193750020294	0.1896007120025561	0.34161456313863403	0.9212765420370477	0.772486058335019	8.955445712053849E-4	0.8651632880940252	8.955445712053862E-4	0.8651632880940263	0.94459866386252	0.7210771101243884	0.42570717588234996	2.163006144133581	1.5036892205733308	0.4715345963897473	0.07864292088491456	0.5310483709818513	0.09620928411892868	0.7932406828448839	0.5114906697801582	0.9017952143872272	0.40902222026813595	1.0260289954517277	1.6081174726621432	1.0	1.0	1.0	0.0	1.0	1.0	0.0	1.0	1.0	1.0	0.0	1.0	1.0	1.0	1.0	12.0	-55006.3413046118	0.0	0.0	91.0	-1163.8008748337334
374960000	-56584.1544915039	-1211.3819832352683	-55372.77250826863	0.41661275772695483	2020.9231132696705	53.61776284839252	0.09131093214828395	0.19465099267966574	3.221687583705397	2.3724408928079885	3.1378516877687996	2.8814979537927328	3.779580530185488	2.4666634794844513	2.7214820663831	2.6632440434238935	4.051397184196338	2.5970002562771075	1.5650778212874654	2.6662775035023887	0.09514997123540919	2.061103939606978	7.689360372465375	-0.3103187931751363	2.611940337983583	4.04844151781674	0.31717949040293475	-4.516216127608594	-8.64540804079651	-8.545235546552213	-9.153597551353743	-6.5093502075143235	0.468	5.272354485988619	0.2939740462291556	0.17792663320085392	0.18881708772910968	0.33928223284088216	0.6992967514746484	0.7460322888615244	8.370515840904837E-4	0.7710780806666985	8.370515840904813E-4	0.7710780806666979	3.519785564493227	1.0977564368099293	0.6050915584710256	0.6089363862316824	1.961429413711347	1.1483776181547378	0.08893471391874273	2.0602192583426975	1.3650009072048772	3.151322513291093	0.48919070134546166	0.8686530237582963	2.0836089601123944	1.1582519324755902	2.5929681134142073	1.0	1.0	1.0	1.0	1.0	1.0	0.0	1.0	1.0	1.0	1.0	1.0	1.0	1.0	1.0	14.0	-54996.534838936765	0.0	0.0	74.0	-1134.1293618822879
374970000	-56560.04920549729	-1175.1463579894648	-55384.90284750783	0.41951643810707495	2020.9202095892902	54.23056041181398	0.07812817248163623	-0.022463818322214668	5.541176354673418	2.9235358172137023	3.6553266649491682	2.5285950350446975	3.331820723429239	2.6887497077933555	2.5531667086170353	2.68052656897565	5.754202872587527	2.834406439666498	1.2183821461144624	2.0533525086914146	0.22023872059951216	1.7634447593157456	5.47046053205609	-0.10202226761084883	3.3377366776823156	4.91931968301399	0.59910280133334	-4.785282813353047	-4.676680499945464	-3.224206444493226	0.5085891408500274	2.8060660029751565	0.468	5.566519846268127	0.2905430990645705	0.18048462252203085	0.19609306527918946	0.33287921313421065	0.8469913350212865	0.742132595299515	8.259084931930106E-4	0.6297920059318287	8.259084931930103E-4	0.6297920059318275	0.9649235126346143	0.2111819952883937	0.07518694870889615	1.3695833891992213	1.1354407485272062	0.3736277362429242	0.38984217657486325	0.7339812737388351	0.10376380411868745	0.7534713399405322	0.8283262353797095	0.5358152937802004	0.504236970782103	0.8790256410033446	0.7074539164854312	1.0	1.0	1.0	0.0	1.0	1.0	0.0	1.0	1.0	1.0	0.0	1.0	1.0	1.0	1.0	12.0	-55000.89195197947	0.0	0.0	84.0	-1123.2156172248299
374980000	-56561.09021589565	-1184.1095752989697	-55376.98064059668	0.41682777550742706	2020.9228982518898	54.41564701252828	0.16600123565461972	1.1147254508443063	4.203539230863737	2.3100937029506947	7.832156710158843	2.4955206705619446	5.38418772383042	2.913591140411749	2.176695677523601	2.8905511132088444	6.755795770871398	2.84675377090251	1.6887640443111147	2.0559542388660814	0.13292367803004868	1.4304882783263506	3.973747575341762	-0.20370437178279502	2.2511484574106353	3.3195299174080106	0.26343117064817	-4.390276945032031	-7.086917214396588	-5.021672808581229	-7.477906988187094	-0.18145105015540341	0.468	5.62865652184783	0.29117576819515434	0.17951099056408476	0.1918048589595314	0.3375083822812309	0.8691652574202451	0.7752186410816777	8.467963841070866E-4	0.7806664968685648	8.467963841070877E-4	0.7806664968685655	1.6647870407973346	0.48119771414432627	0.030834599472259333	0.0925028359099258	2.872507860577253	1.0965071826036035	0.8623816023376925	0.8727897909991799	2.0672866434267245	0.8450496078947078	0.4961671423789647	1.0567253568170174	0.9980833323273499	1.0925975036658637	1.3259690595571219	1.0	1.0	0.0	1.0	1.0	1.0	0.0	1.0	0.0	1.0	1.0	1.0	1.0	1.0	1.0	12.0	-54986.80183836372	0.0	0.0	86.0	-1116.6435744806506
374990000	-56553.86117181587	-1191.5846533438175	-55362.276518472056	0.41623580821045164	2020.9234902191868	53.9654242482086	0.1459908968709966	0.07350159526686603	2.8978937865595324	2.6139378180483606	4.63160241634292	2.1061504905296577	3.1572912107583284	3.4385932830549675	2.349899213452542	2.8000985554893587	5.935015433377804	2.862883390038493	1.7923620398177167	1.7890970755895785	0.2012278344001891	2.0364354666262043	3.824161979898803	-0.029883992675841964	2.7808838894561014	4.179358323551778	-0.16919082872389768	-4.7574502440810225	-9.719358188266611	-11.968882329009846	-13.603210138310132	-10.782896396165173	0.468	5.484526438752247	0.28758530866847587	0.17705196154366137	0.19445056845292025	0.3409121613349439	0.788382233817219	0.747798716467172	8.305421733869174E-4	0.8626445357591462	8.305421733869148E-4	0.8626445357591441	1.0804102553629487	0.19068672985221272	0.4141936123570647	0.021869041827477925	1.335976394745175	0.7945536292167039	0.7128904907278366	0.8563590590501244	0.18008383203134962	0.6078125590221706	0.2568648217406398	1.1464892952401167	0.8060845852702734	1.087522798008614	1.0758057705086659	1.0	0.0	1.0	0.0	1.0	1.0	0.0	1.0	0.0	1.0	0.0	1.0	1.0	1.0	1.0	10.0	-54976.92956483638	0.0	0.0	90.0	-1130.0782622436343
375000000	-56588.01584513861	-1219.0834434002716	-55368.93240173834	0.42024290712228646	2020.9194831202751	53.798064771715794	0.1716814014398271	1.8333892518739718	2.9146287226381484	2.2497016180643006	5.8652880224561486	2.8468560343528	3.9785500818255	3.3605778419104526	2.4701263102212696	2.492668778263366	6.353386207362539	3.1467425605901647	1.9171441330322418	1.9154891121306292	0.2817032306311542	1.4301599654615507	4.671491401617921	-0.12060628683472552	2.5900022090495742	2.033673057004268	-0.06253941454964769	-4.917346637693729	-2.215660325526792	-4.001933907791907	-3.950153570677638	-3.580421273032652	0.468	4.960725063882359	0.2903276133567675	0.17982895996290932	0.19330393134344834	0.3365394953368762	0.8208965579106478	0.7478718032995156	8.785701264791663E-4	0.7092142375142813	8.785701264791648E-4	0.7092142375142803	1.08717286281812	1.237970461922166	0.6199760132191575	1.138656643735599	2.0895857243047984	0.43755641508472687	0.3448523333683239	1.4766717929877111	1.0364042462073473	1.316384660778446	0.8157913322856758	0.9188957152908152	0.9066764312492304	1.398664851458803	2.0338635861989	1.0	0.0	1.0	0.0	1.0	1.0	0.0	1.0	0.0	1.0	1.0	1.0	1.0	1.0	1.0	11.0	-54971.95769914408	0.0	0.0	87.0	-1157.5375139699804
375010000	-56584.0981393179	-1218.0216100286577	-55366.07652928925	0.4184249771948193	2020.9213010502026	54.23450860590279	0.11439211977646861	4.284627350715011	1.878767904482172	2.3502418455159617	4.23396559257421	2.6814426834374046	5.496972303659366	3.349087925297734	2.5184680407485214	2.6166053479577482	5.189409872990899	2.9196981457547295	2.2096883917117145	1.447328834476905	0.18279400922641167	1.8967336343011976	4.226265269636493	-0.14203687611663882	3.170279163911715	3.5857411312615146	-0.40335680367711346	-4.717336521206187	-7.316180937855175	-8.69428433965609	-4.16175400029015	-4.943583144881354	0.468	4.717715703380443	0.2919040415800703	0.18024963771837693	0.1905856099611697	0.33726071074038455	0.6844238024419719	0.7345476524694803	8.44934638680248E-4	0.7609884260975954	8.449346386802485E-4	0.7609884260975968	0.8329663175582	0.6511285231979741	0.8131514033612303	0.2344319051575061	1.199543175487699	0.25561080127476693	0.18683926716268817	1.3196386739739974	0.2073219775539182	1.4793040775798159	0.2659516889196797	2.111096580898063	1.3968392703193484	1.9525103951257694	1.6074407395523023	1.0	1.0	1.0	1.0	1.0	1.0	0.0	1.0	1.0	1.0	1.0	1.0	1.0	1.0	1.0	14.0	-54987.2427954394	0.0	0.0	81.0	-1149.0976057583096
375020000	-56565.24733525158	-1205.90624523522	-55359.34109001636	0.4162493516967329	2020.9234766757006	54.43105338765894	0.1231881129102057	3.0431339893421145	3.647811215097725	3.409223520687237	4.305765520702789	2.7290116835123706	5.333698475735591	2.3888539705062724	2.4034324497541224	2.9100430286538086	4.439606396620352	2.691630837682145	1.8210125633153933	1.5401929065113764	0.2809771734598083	2.076801440576627	3.327183222745369	-0.12237091721876064	4.137086445864908	3.886301787379247	-0.015077837851479765	-5.108147583256068	-7.634506084496864	-3.6399639193124456	-3.883616349033031	-0.9792746917816704	0.468	4.569951342513654	0.2910699020802312	0.18033720220889954	0.18835844117409162	0.34023445453677914	0.5697452946111474	0.738859062424834	8.142791399505453E-4	0.7387273277632647	8.142791399505446E-4	0.7387273277632643	1.8223419739280213	1.506355639508119	1.5060070025546042	0.8826274879403285	1.3879741854618486	1.0179267840219426	1.0810308615206943	0.6684194172596817	0.1481550027282509	1.1941375694102516	0.6231682457725061	2.4255284292029735	2.242814330013419	1.4181823603163688	2.6822346101660712	1.0	1.0	1.0	1.0	1.0	1.0	0.0	1.0	1.0	1.0	0.0	1.0	1.0	1.0	1.0	13.0	-54986.633518803676	0.0	0.0	81.0	-1134.729697867791
375030000	-56564.669459046985	-1202.2002021736268	-55362.46925687336	0.4162472361116459	2020.9234787912856	53.67422164366801	0.20272417641941382	0.6721174524016932	1.8894439388821382	3.2472775566054093	3.9942191361206714	2.679660970200603	3.322370381469191	2.297337492254571	2.632204567685466	2.729665473809752	4.926052824011845	2.2664673409504825	2.147234956778601	1.2833298156893223	0.2968515799545977	3.121113311453547	3.4215439124719764	0.01393002594893894	2.341876285342917	2.1307515187257993	0.13066481470569422	-5.216579822267432	-8.33843196431893	-3.9317435081466936	-2.7854273150891187	-4.384087732537818	0.468	5.078859130970084	0.29378056765486815	0.17270790514849588	0.1945798098031928	0.33893171739344463	1.3566404460880819	0.7954147445352735	8.879349150777266E-4	0.8112987083023572	8.879349150777286E-4	0.8112987083023568	0.6856777130634244	1.1097621722263846	0.4853233709124306	0.6579539377486884	1.2061339621685025	1.6692106449348791	1.1511285431299692	0.759111428087224	0.362390862298878	0.9856967328245475	0.28495354249056454	1.6785962097544485	1.9983870853770886	1.2589116731702947	0.9507764175862714	1.0	1.0	1.0	1.0	1.0	1.0	0.0	1.0	1.0	1.0	1.0	1.0	1.0	1.0	1.0	14.0	-54991.396093907264	0.0	0.0	82.0	-1128.2170704383727
375040000	-56557.42688760224	-1192.0799292228241	-55365.346958379414	0.417616395427223	2020.92210963197	53.94549021077792	0.2609944785732724	0.24096424532063943	1.7080248388392032	3.2765312991635698	4.197574899512378	2.5233130852153876	3.575734569375688	2.978687563580753	2.573086194054206	2.7128130166228406	5.373311370334083	2.3276835275681744	2.5898877356734418	1.0400645069019754	0.22912689370397146	2.4673029720549975	3.4567807665038575	-0.23835913443285267	2.281209362952975	2.962136995294161	0.004220748789672714	-5.163123410430236	-6.181566842327152	-7.08304172152733	-7.775854522488178	-8.420050491669544	0.468	5.192226835195438	0.2915126199818714	0.17847672804998543	0.19198329432815397	0.3380273576399907	0.49168087780918207	0.714834956325546	8.345207101120022E-4	0.8494798524011473	8.34520710112003E-4	0.8494798524011475	0.8942235153541287	0.6242421886593752	0.32158406879213214	0.6600124349653007	1.7755961496644994	1.8284460475923368	0.05893850995489489	0.12752655696995982	0.057113450896709765	1.2946527617615773	0.38213178669582665	0.8980693333988075	2.4063801358587336	1.0771215573211133	1.0341405281584184	1.0	1.0	1.0	1.0	1.0	1.0	0.0	1.0	0.0	1.0	0.0	1.0	1.0	1.0	1.0	12.0	-54978.40625573435	0.0	0.0	85.0	-1124.05646800487
375050000	-56555.128137359636	-1178.9428089306555	-55376.18532842898	0.418318718893386	2020.9214073085038	54.84300241955557	0.11727685492555841	1.577632735179877	0.8545494911467688	4.261984790195529	4.654663277990643	2.9294560378598313	4.046785091100919	3.5528791116636453	3.0222926909619785	2.534702536841317	4.332154400059847	2.659609945262647	2.881715454503806	1.1548608208608309	0.2883824113214135	2.5895449387731704	3.9468720265349297	-0.21670720133676866	3.5298981616574907	4.805519691985024	-0.023636772720737845	-4.9969411510368325	-6.073713326312893	-7.052201721592754	-7.868815801772572	-6.2721042249389765	0.468	5.377823106784211	0.29255729828825594	0.17568519881192599	0.1921699728476938	0.3395875300521258	0.7122320884456954	0.7322957134246001	8.139959473090987E-4	0.7570831896734758	8.139959473090974E-4	0.7570831896734747	0.3875543377639294	0.47439704801169214	0.5139661703182689	0.07785079083660082	0.3516873517306452	1.295447476287632	0.4682493939687294	0.5790947345022096	4.274219892344342	0.7196426401688193	0.4926733616339224	0.6407885956474192	0.39178177927976016	0.5124625644974964	1.165259227528436	1.0	1.0	1.0	1.0	1.0	1.0	0.0	1.0	0.0	1.0	1.0	1.0	1.0	1.0	1.0	13.0	-54989.52802302286	0.0	0.0	79.0	-1114.247355459224
375060000	-56594.81605664989	-1218.5713086203182	-55376.244748029574	0.4170327624798737	2020.9226932649174	54.68669909531038	0.13309012947165066	-0.2299861295395681	1.7528096238573714	7.879850211562959	6.800116093216873	2.852274746825461	3.3702547934109335	3.1875162222842675	3.0826915084230517	2.420839361255657	3.942691911707108	2.741365401027055	2.4385099975986613	1.225073464734171	0.2313936103554206	1.9703420795612923	4.479601302764864	-0.15423403009301895	2.9624348642096163	4.858540012642281	0.033559526830656265	-4.562540301469726	-6.804383784927738	-9.156018362043612	-9.61212443127033	-8.2887285578776	0.468	4.844395062417713	0.2888477019963008	0.17828592696996076	0.19527994931883214	0.3375864217149078	0.7280989254960959	0.7188779209598624	8.191262315482722E-4	0.7023243050450148	8.191262315482735E-4	0.7023243050450143	1.1812591325148658	2.6298009796185764	0.755373667008405	0.6246862276583186	1.757343252795782	0.9823038474083545	0.532732015624681	1.032538321504697	0.5797244289217018	2.0717917241999375	4.008676795379114	1.0068687478980602	1.8473656560625362	1.1127332977361046	0.7420920356980297	1.0	0.0	1.0	0.0	1.0	1.0	0.0	1.0	1.0	1.0	0.0	1.0	1.0	1.0	1.0	11.0	-54985.380810989795	0.0	0.0	86.0	-1153.2515185549744
375070000	-56629.722015493884	-1214.4702335301504	-55415.251781963736	0.4163992546161274	2020.9233267727811	54.2826416704638	0.1083983729592578	0.71600332150566	1.6862324923139353	5.888801295445065	6.098367009552114	2.656714507765894	3.483832178154235	3.3356912597459822	2.788848848540805	2.52648875486153	4.438604193048715	2.4248376095038346	2.692514216526576	1.280225541006873	0.20528107194007666	2.3085932131959503	4.921835542750822	-0.21482872608357478	2.4827422510028927	2.7106737814587003	-0.0026289892237867096	-4.6015375440978605	-5.046549097187819	-5.440325145277767	-8.43948837002799	-9.263977213210625	0.468	5.160780794845509	0.28984992747750227	0.17839335486999247	0.19311500128545006	0.33864171636705676	0.36853816521086685	0.6653246763902438	8.106242015618995E-4	0.7773158066117944	8.106242015618992E-4	0.7773158066117953	0.5778677432553379	1.3516104562989617	0.5823202503504388	0.10856952251267642	0.38452281759655554	1.304487047242447	1.014050853281251	0.18448357344140384	3.556231684143995	0.15356037866815953	0.6810024940003125	0.3144432260600744	0.8308386643790041	0.6894879761039154	0.3626604533737153	1.0	0.0	1.0	1.0	1.0	1.0	0.0	1.0	0.0	1.0	0.0	1.0	1.0	1.0	1.0	11.0	-55016.331070103646	0.0	0.0	91.0	-1154.9144174533958
375080000	-56600.30877648051	-1222.424335759061	-55377.88444072145	0.4163074342748244	2020.9234185931225	53.58595113407434	0.21060623961831987	-0.12915441597174937	1.8465347579909264	5.701840740964817	4.305122981073055	2.509968260008443	3.240978713592732	3.805082806741569	2.5632757708812277	2.6819751819807576	3.3843692630899875	2.4178644487164425	2.379792849080621	1.1578542372254366	0.45527024697286134	1.8181715304201043	4.423175367050422	-0.08581874435603568	1.9249134345188923	4.144381520296539	0.14746711843027616	-5.046150625784543	-9.62866977473207	-11.079583514691949	-7.284367778011573	-4.768345349030946	0.468	4.848307830593856	0.29105384772343906	0.17844466374229231	0.19111226147959728	0.33938922705467284	0.3780681231393761	0.6586220272190836	8.260993243919335E-4	1.009375885244467	8.260993243919357E-4	1.009375885244466	0.7028794219587312	1.2313506001504901	0.5108416818499923	1.8370683914939243	0.4849885150415316	1.1173512486950712	1.7475383134321105	0.4160327349477461	0.7694683544804254	0.45684693122739223	0.21687276601699976	0.5102174911109524	0.5712676796560503	0.9217994528817249	0.9083681509783907	1.0	0.0	1.0	0.0	1.0	1.0	0.0	1.0	0.0	1.0	1.0	1.0	1.0	1.0	1.0	11.0	-54989.89635796802	0.0	0.0	88.0	-1149.9352355111043
375090000	-56592.34229268956	-1202.2348836211165	-55390.10740906844	0.4168936622216754	2020.9228323651757	53.79930234917608	0.1019094878345611	0.024814669491281693	2.391277062127934	5.165539453971178	7.082126489920696	2.4022817800010907	4.696728881823728	3.534503622776547	2.079602972381347	2.8911736810501045	3.53725474537918	2.4519619924349	2.590581803951628	1.155281976211805	0.07762985877799797	1.4412898574559532	5.521848649269765	-0.01964501927856363	4.035342703870007	4.182218364819822	0.3498542356342943	-4.727415582575468	-6.491870866615129	-9.859048364944865	-9.223508922277134	-13.035585964723708	0.468	5.213530077391093	0.29370863701205663	0.18032473186043174	0.1920526817483159	0.33391394937919716	0.5414521451123836	0.7081107174413273	8.579953524271117E-4	0.9335189906622355	8.579953524271119E-4	0.9335189906622351	1.4224945383027023	1.176590512195826	0.8144753047270689	0.20868562304678953	1.1557839299238433	1.9055946849709198	0.6031855304617136	0.6334268097184277	0.17309561641734222	1.860222567644577	3.1311091668098356	0.8695469477880076	1.1617550028838814	2.1522381337965877	0.7399043316787544	1.0	1.0	1.0	0.0	1.0	1.0	0.0	1.0	1.0	1.0	0.0	1.0	1.0	1.0	1.0	12.0	-54989.39281843616	0.0	0.0	87.0	-1126.0321986020997
375100000	-56569.25713252847	-1187.436166212054	-55381.820966316416	0.4172210018024245	2020.922505025595	54.11023696315542	0.15607888501231795	-0.5430901990847373	2.2237977789084336	6.125693062548622	4.762245017789479	2.9442590193037255	3.791847607330623	3.8703527328793275	2.2100222385601334	2.592616523748589	3.7657026881829836	2.585867510824658	2.98601078438211	1.0763698238465	0.030584688638591595	1.6355534150374473	4.351142618524107	0.04235447873908528	2.6696887930531408	2.542565733852958	0.18588565509160734	-4.737534474776014	-4.2640822564245395	-2.12551771995634	-4.302441224832944	-4.645522887571014	0.468	5.172035395321836	0.2881283555081978	0.1825260890542114	0.19309088945737113	0.336254665980221	0.760760413801483	0.7490626047037107	8.068968078110693E-4	0.8257580321005039	8.068968078110698E-4	0.8257580321005049	0.19895538577210356	1.8645051203262404	0.4886916001252544	0.09374542860579778	1.0424488096069953	1.6210284672660118	1.2144562742516412	0.6375265916076481	1.3575804379730294	0.45791163369223004	1.455427725559437	0.8880449167108521	0.6638741499765134	1.2704461477305378	0.6251760405380185	1.0	0.0	1.0	0.0	1.0	1.0	0.0	1.0	0.0	1.0	0.0	1.0	1.0	1.0	1.0	10.0	-54982.40639730298	0.0	0.0	90.0	-1124.584165606698
375110000	-56564.17420281726	-1187.1556098932738	-55377.01859292399	0.44467185814644616	2020.895054169251	54.78761142430752	0.11874690681967702	-0.4856099962302254	1.2075414457376152	4.2533972081969	4.131543262967144	2.670834636149324	4.126892024874374	3.123395783032207	2.143426785630036	2.956489500566687	4.4938301438103005	2.9975820287185524	3.2678880438697164	1.222951959313632	0.15687632393468975	1.9283038226907518	3.738207549373195	-0.20782782210617484	3.6065958581877595	3.47339409915913	-0.02356420090383833	-4.951766222860705	-1.8953393149965247	-2.6205462573185216	3.5183411054194416	5.753126815852945	0.468	5.252074595393734	0.2895154208030868	0.18083707026411086	0.19547538737023987	0.33417212156256393	0.787754553661679	0.7534392364631707	8.446084871369974E-4	0.7995046529996276	8.446084871369958E-4	0.7995046529996286	0.6732226248913523	0.13436576581529827	0.9134648736408564	0.16341699582039976	1.6137134720691335	2.3895986989525504	0.33098087535135556	0.6682075292547778	0.1740324186525123	1.0115374818724598	0.3089877017673379	0.9909199905910963	1.1046731746912057	1.755236086263751	1.0792063639022997	1.0	1.0	1.0	0.0	1.0	1.0	0.0	1.0	0.0	1.0	1.0	1.0	1.0	1.0	1.0	12.0	-54988.492795369544	0.0	0.0	87.0	-1121.4999443602528
375120000	-56605.4169727692	-1205.8647223703401	-55399.55225039886	0.4162450173296253	2020.9234810100677	54.508294376442926	0.12427771489483533	1.629496000298058	1.0404744107020365	5.811519753677455	3.719649912079741	3.432201629645297	3.67836241669601	2.531230627928598	2.686447537533059	2.582529181230498	3.6207907029312585	2.807229979973062	3.3031775236095484	1.0815944843079226	0.3535556356935716	2.0849603016659644	4.479132874264892	-0.2196072068376017	3.731893136880392	3.917903345351152	0.14958634739179513	-4.624193914776629	-9.295546383359389	-7.8350751373980945	-6.617746406934311	-8.795492518572189	0.468	4.908036473962538	0.29012059215152264	0.18077716246342454	0.19252793952961234	0.33657430585544196	0.7756708331136922	0.7645876648858599	8.216539901401026E-4	0.8784452607544229	8.216539901401022E-4	0.8784452607544214	0.46818246857437457	0.17587302534164484	0.5357890279789919	0.38546060272286653	0.7226716081010126	0.42851699006565497	1.2035745009208956	0.18236784300398176	0.02325049544741791	0.4155039349588917	0.49729480778813506	0.5616985120250243	1.0887634578605332	0.975045463088855	0.35691343783394863	1.0	0.0	1.0	0.0	1.0	1.0	0.0	1.0	1.0	1.0	0.0	1.0	1.0	1.0	1.0	11.0	-54997.7035451877	0.0	0.0	91.0	-1143.7564200582083
375130000	-56595.62556012843	-1181.5090991369245	-55414.11646099151	0.4197315955420156	2020.9199944318552	54.71924289635053	0.11972396411197986	4.298743472414964	1.0840497302407177	4.880142555833983	4.945295133071739	3.046631093870568	4.0999471074175595	2.193115708329404	2.9363194934029186	2.8686450622543025	3.2196399158463667	2.7644504158186507	3.5503759638396426	1.1582799099546446	0.2205128615443103	2.3238489377112392	4.407584452051976	-0.06127242993723386	2.7902246183666373	4.051137398006523	0.1129281140781129	-4.919813161276618	-4.884588819882187	-7.321431732681579	-12.301185554659938	-17.767566336787244	0.468	5.170940258555572	0.2891177214573559	0.17781880959835303	0.1955821416960629	0.33748132724822966	0.30214011747933345	0.6499111034361038	8.800182932591383E-4	0.9151172241071753	8.800182932591391E-4	0.9151172241071758	0.29700735615562945	0.17505922491787332	0.19198144610187312	1.370683453932637	0.5634747469354487	0.5933761361484244	0.5250860109965226	0.344878241990475	0.16882216999675384	0.6123899747825584	0.2267756401314845	1.2208913562574846	0.34973082277373246	0.7632871914148508	0.7051647267041126	1.0	0.0	1.0	0.0	1.0	1.0	0.0	1.0	0.0	1.0	1.0	1.0	1.0	1.0	1.0	11.0	-55010.27708313109	0.0	0.0	90.0	-1118.0141817970646
375140000	-56608.06401853333	-1181.5188494251468	-55426.54516910818	0.4174902724560661	2020.9222357549413	54.811751972134545	0.15896709914164311	1.066713194809952	1.1529435018516028	3.6958638193062674	4.663137646279852	3.7901719568761596	4.380098231755328	2.623223860528568	3.0854917661517605	2.498173848318479	2.9633243703719985	2.7996095077809295	4.521859132238064	1.232653660168155	0.04874425710616467	2.192256067839083	4.334634769417936	-0.10093992672889571	3.526199768517068	4.527201624073793	-0.12350683974123125	-4.985361863148656	-6.327800901142023	-4.957680036418097	-4.338158511856266	-6.6072338259437196	0.468	5.340306440580594	0.28971036908275344	0.18238936233463696	0.1916830431266901	0.3362172254559211	0.735550893332326	0.7619322702142078	8.686827316771102E-4	0.8649176465698771	8.68682731677111E-4	0.8649176465698776	0.25662974470444727	0.07236744734483394	0.21169361718975024	0.49511303672255635	0.8137210783182002	1.3111774117126973	1.8284449950369361	0.29497593107183506	0.8039834935266631	0.5492130434020416	0.6286001561516963	0.668841894635521	0.5555176755062723	0.8742081135589942	0.5544450044584401	1.0	0.0	0.0	0.0	1.0	1.0	0.0	1.0	0.0	0.0	0.0	1.0	1.0	1.0	1.0	8.0	-55016.10424389795	0.0	0.0	96.0	-1123.6006517014023
375150000	-56605.62418153318	-1173.8642825270297	-55431.75989900615	0.41695795804118857	2020.9227680693562	54.66341573871613	0.19553540710442852	2.233998753091266	0.9305879442889446	6.325672792410277	5.8048111680089	4.343478364075581	4.811507591931872	2.105783991400078	2.5566635491847878	2.3604853362081957	3.3142692321728355	2.7939814304081874	4.11312602597476	1.2152243501714755	0.16277861933736362	1.6582335975567493	4.609982086264349	-0.0656283887371588	3.0218985542377266	3.5873698859995446	-0.3040472511300804	-5.2771284428478324	-6.669900059557088	-6.323125561722288	-2.8879872159729345	-2.5502922049111776	0.468	5.080170088278907	0.2938460931839202	0.17991959743192387	0.19248584168121075	0.3337484677029468	1.6856863498124464	0.7866627857370194	8.360082514241613E-4	0.7487070022519144	8.360082514241614E-4	0.7487070022519137	0.438269200619528	0.004524093746754679	0.3846339408497558	0.1832354354861855	2.2642069361127293	1.1932933884807904	3.933653310457374	0.742642043561152	0.43270498710988015	1.015431713516204	0.6177295571248209	1.627930689516338	2.053923050470705	1.593909897775649	0.5480829793751808	1.0	0.0	0.0	1.0	1.0	1.0	0.0	1.0	1.0	1.0	1.0	1.0	1.0	1.0	1.0	12.0	-55042.16070389145	0.0	0.0	88.0	-1105.146528351365
375160000	-56610.718722960904	-1161.052110510415	-55449.66661245049	0.42089111119417855	2020.9188349162032	54.14086787396809	0.08388357572450679	1.5044420033211887	1.0662241092136828	4.836347906675709	8.557205631423768	4.618030221067097	4.542400885294636	2.41618514834652	2.5439916207593667	2.3685548777518433	3.435282143677742	3.770569700986019	4.362406407978517	1.1406162486639122	0.03309040459079299	1.852029405695797	3.9448068406166734	-0.026062070746701416	3.9887459862869816	4.458722012993359	0.09069858169456202	-5.054753334222801	-3.569941699835165	0.11922262805138661	2.9633651265115164	-2.7524536455969066	0.468	5.5493006614413325	0.2961166082534206	0.17693856050927922	0.1878871881132533	0.3390576431240485	1.1105823542818836	0.7831503070927318	8.759900079424982E-4	0.8622466615488474	8.759900079424964E-4	0.8622466615488459	0.9692834861270069	0.7825116786255223	1.2622780053916258	1.2360155618306015	1.7664793456333954	0.9640271697147965	0.14258624628690877	1.0039769565736674	0.6315368202423248	1.822238256777401	1.3933887048618745	1.3268208142934763	1.7027042001927584	2.6323463105105342	0.5502065272474467	1.0	1.0	0.0	1.0	1.0	1.0	1.0	1.0	1.0	0.0	1.0	1.0	1.0	1.0	1.0	13.0	-55048.45901137686	0.0	0.0	91.0	-1084.774483962853
375170000	-56578.43143573471	-1136.9548266670993	-55441.47660906761	0.4162376765050469	2020.9234883508923	53.89351195867744	0.17826767041910258	3.403330454331644	1.5755366193263183	5.435674692375082	5.543866035515375	4.098687753026512	3.352413241525335	2.359231279112116	2.9355221532103495	2.381979501221067	3.632248809094958	3.1051480908912903	3.775306945800222	0.9072612235617525	0.45529881068704386	2.2404536156123958	4.861892645918599	-0.12382918410394739	5.211288311705532	3.9309494174702087	-0.22484517632740014	-4.464522505234012	-6.714175441878383	-5.728671058768842	-6.825362604039221	-8.358805464391402	0.468	5.2414636467863165	0.2908040523062924	0.18013740466596911	0.18881845740726227	0.3402400856204778	1.1366645491071135	0.7696981101426033	8.807488088361844E-4	0.9466487395547865	8.807488088361837E-4	0.9466487395547862	0.6413287057212333	0.988606225818469	0.4357087765043005	1.1064666163894195	2.3834924901594863	0.8887154508954425	0.020866192139205285	1.440361548160103	0.5784272151585561	0.213812359389951	2.623281282406813	1.342441735636509	1.485921879416088	2.027269512357737	1.6563765130655457	1.0	1.0	0.0	1.0	1.0	1.0	0.0	1.0	0.0	1.0	0.0	1.0	1.0	1.0	1.0	11.0	-55049.89159479984	0.0	0.0	96.0	-1060.68121049956
375180000	-56602.134597940356	-1169.566283278122	-55432.56831466223	0.41625598647045053	2020.9234700409268	53.994951880589205	0.10410251036123892	2.4689541785864937	1.0484239820572792	6.668453679966267	4.8868532883299265	6.474219863211923	2.611672235260036	1.8754138793187727	3.0147295981484685	2.270838295378798	3.28851506520909	3.1976057716941315	4.271147535886537	1.098894066171979	0.36340959036714154	2.4462852544896405	3.5966873965884587	-0.24887455381027762	3.9885348122475888	4.096164168714215	0.09801205352431301	-4.459971393621569	-8.879667049079869	-10.31164843266967	-6.8314545024542195	-2.1198925871287795	0.468	4.9252534544274935	0.2965792999106291	0.1791652276291058	0.19210228265996668	0.33215318980029995	0.9412787993000481	0.7657143922435518	8.371743304927693E-4	0.7756456709826739	8.371743304927693E-4	0.7756456709826745	0.591588850158477	2.010122641543292	0.35670870102676216	0.1488178605655764	1.6849798336551671	1.3110914834582	0.41031194706587615	0.8392985453829889	0.17446905731981407	0.2808741253845926	1.143768721548702	1.8133032845229269	2.5968390954048624	1.9621195726792071	1.6469860388830964	1.0	1.0	0.0	1.0	1.0	1.0	1.0	1.0	1.0	1.0	1.0	1.0	1.0	1.0	1.0	14.0	-55049.98919452584	0.0	0.0	82.0	-1097.0855320486064
375190000	-56605.40368898378	-1166.0286449738617	-55439.37504400992	0.4168122075548721	2020.9229138198425	53.88240193094624	0.13822489153310524	0.07249357739204333	1.3707943758358496	5.9148804616873605	5.744791351555726	5.037868610107409	2.721441363784656	2.0681018977428955	2.962248509264164	2.3306994728714474	3.2176596691545	3.6209081864940664	3.7190295579660226	1.1206182480982576	0.41787123707970675	2.07523537925358	6.466750085214461	-0.07053541510127546	4.021536939977874	2.8924623103035727	0.10932767769123164	-4.208619259251169	-7.357198053373078	-6.366081611860659	-7.110130582363333	-6.025032483114571	0.468	5.2325697875293375	0.2945874158898683	0.179799275049327	0.19285406440447322	0.33275924465633305	0.37291617975023444	0.64900294868054	8.775941687275343E-4	0.6959213260827797	8.775941687275315E-4	0.6959213260827789	0.7622939059586212	1.2808287003325092	0.33190481105512454	0.5181467045992789	1.7804238109719759	0.976741316221886	0.7327099306333552	1.1620387023111192	1.601997700510149	0.3592494738193776	0.4931902168756148	0.9776785231041616	0.9081128636559912	1.4589926642748636	0.7651676740481754	1.0	1.0	1.0	1.0	1.0	1.0	0.0	1.0	0.0	1.0	1.0	1.0	1.0	1.0	1.0	13.0	-55051.17288263555	0.0	0.0	85.0	-1104.1784035573828
375200000	-56582.009505590024	-1162.1454608007414	-55419.86404478928	0.41647442971955617	2020.9232515976778	54.15624830452453	0.10291763653647545	0.9781560918096026	0.9727995656504248	4.027286261361561	6.55742269617144	4.472579250996097	2.5512436371234646	1.9689458523988543	5.49088891964141	2.104338748688315	3.5609435223349863	3.178335497499953	4.2595088251087185	0.932990344998697	0.33066853708118477	3.070952210639308	3.9159569746389504	-0.29522076972208855	5.453545027507845	3.470000494438145	0.3415992687879659	-4.367614541123288	-8.348839786663348	-6.180435820188313	-6.124929963445095	-8.85908216104824	0.468	5.810919886951707	0.2910780226488994	0.17614107644768215	0.19242657251174863	0.3403543283916713	0.9004288076209003	0.7501208318975169	8.098832065877709E-4	0.9302188444025828	8.098832065877726E-4	0.9302188444025852	0.6884409964798133	0.2999445974897769	0.2086309113340683	0.011647458994011048	0.8199853630156038	0.7530667776784201	0.03610918593836215	0.978305725579937	3.039950366753515	1.1994207613615795	1.5925850052985657	1.265861386038532	0.875577475473631	1.4568433998903163	0.31282758571248553	1.0	1.0	0.0	1.0	1.0	1.0	0.0	1.0	0.0	0.0	0.0	1.0	1.0	1.0	1.0	10.0	-55028.69987553377	0.0	0.0	98.0	-1093.847716109405
375210000	-56536.40233947098	-1124.2509572547851	-55412.151382216194	0.4162309395491772	2020.923495087848	54.13639722939208	0.043401325721148624	1.4190572118836056	0.8935957770263082	8.193400921883677	8.148671187497213	5.38214639976229	2.3961172888651268	1.9372563171855774	4.094483935421291	1.8998295694305458	3.45600336978804	3.3764215272683704	5.436448681048954	1.0913988786586266	0.38628534749640886	2.0030237315606234	5.631393722782442	-0.21946606588387088	5.102209011873521	4.092270652457934	-0.18484844104614687	-4.54831768092344	-12.702793622904563	-12.517847215950106	-7.267282862019506	-9.682065739245676	0.468	5.237154980190307	0.2874725183879024	0.1799012113801694	0.1938229611010228	0.338803309130907	0.818303844886282	0.7801934175167485	8.192537286540955E-4	0.8046769387434323	8.192537286540946E-4	0.8046769387434322	0.7408833790348357	0.1745301885346887	0.08149682954003284	0.434587508669143	0.7015841745847143	1.3762423540361048	0.38720355135483137	0.8373563248776562	0.43829203926184057	0.4786845167581722	0.7785064926321866	0.716021772502129	0.9451897799212559	1.5152105861041931	0.22853190922227773	1.0	1.0	1.0	1.0	1.0	1.0	0.0	1.0	0.0	1.0	1.0	1.0	1.0	1.0	1.0	13.0	-55018.3655908578	0.0	0.0	83.0	-1060.8065327689258
375220000	-56573.61557428846	-1149.3147735859766	-55424.300800702484	0.4162333616252383	2020.923492665772	53.95742272305284	0.032519667262229345	13.37528966893867	1.3791032022414529	4.1632611576001555	7.107449550000972	4.546258555571206	2.4077658133867588	2.1920363036175496	5.5784098301509735	2.062029078241663	3.330035813950027	2.9996378355708524	6.098589026838565	0.9493568679089696	0.33951977426200475	1.7943691268081374	3.759348297076767	-0.15409059335599215	7.944458140850347	1.6783439993524505	-0.027842116612255052	-4.587892874635163	-11.448766596535735	-6.305102591889907	-7.669458195935904	-4.721336757269897	0.468	5.0869222529417994	0.29593275001919167	0.18053333349136846	0.18985069640144053	0.33368322008800083	1.0503929444204594	0.7971035540040218	8.650355197853973E-4	0.7439848730629404	8.650355197853959E-4	0.743984873062942	0.5041911751007856	0.21389438322726476	0.2841615235100207	0.2083256375090842	1.4696623919638048	0.8708075904258714	3.1023541737219955	1.7422444739020042	1.0381053507403823	0.6519639579223533	4.267676615051511	1.241234208639093	1.0810387475820784	1.6155637443993642	1.077098796251511	1.0	1.0	1.0	1.0	1.0	1.0	0.0	1.0	0.0	1.0	0.0	1.0	1.0	1.0	1.0	12.0	-55023.73915127843	0.0	0.0	86.0	-1082.1038994665996
375230000	-56583.04903705479	-1175.9750336471188	-55407.07400340767	0.41630661050563816	2020.9234194168916	53.31364144728282	0.09420954992139201	0.822719531940832	3.193862155005644	2.720914856183307	6.1864211532066244	3.0505671395175527	2.514069137008598	2.163515654724191	5.027564795011063	1.8421087973407266	4.363724695416881	3.5129647903210746	3.819288128659908	1.050104975423439	0.2223308216994785	2.4761501189568667	4.229592211078741	-0.24306436581773222	4.14042909126892	1.2230698103299955	-0.1645225104528511	-4.678986826482792	-9.34815522063074	-7.359948377047626	-5.390149262485854	-2.986613350223105	0.468	5.214013359999098	0.2902988173580214	0.17809806297024197	0.1912903867363012	0.3403127329354369	1.2349609829326262	0.7861966902582186	8.304140122017765E-4	0.9306990643576555	8.304140122017764E-4	0.9306990643576541	0.6707982702827692	3.5948520788893616	0.6752421451157848	0.3178092479797816	1.413736689361202	0.8181898927867874	2.273562731936577	1.4386627289569007	0.07711914451021852	0.3820641419986384	0.7778045930300381	1.432423700421671	1.3670572931955198	1.1056063413252815	0.8274175434838988	1.0	0.0	1.0	1.0	1.0	1.0	0.0	1.0	0.0	1.0	0.0	1.0	1.0	1.0	1.0	11.0	-55015.49121268677	0.0	0.0	91.0	-1102.212570216875
375240000	-56622.7950515395	-1184.3835847166295	-55438.41146682287	0.41782996150233753	2020.921896065895	53.36269558914095	0.37661433864021404	2.781245890290653	1.2523345605679415	2.4509385231721215	3.529065330278133	2.5338099133166088	2.479222494053051	2.0127067509664367	4.468128305234662	1.8581360391908581	3.581618647613909	3.9930710157033866	4.724906309067372	0.8212824388898059	0.3251818345916099	1.8365589804412086	3.691057184621235	0.308005656828796	3.010363168301096	1.197790912747267	0.0643125657095926	-4.578819668061624	-4.17605489190639	-5.304743140861139	-7.989109505918853	-8.388674775844667	0.468	5.501200726007799	0.2875622242587618	0.18092478393931075	0.18880857098451667	0.3427044208174122	1.2150231636486926	0.8124085137923994	8.448078051670292E-4	0.7718356882508265	8.448078051670328E-4	0.7718356882508285	1.1681848037156835	0.3590299325641477	0.16403423801165112	0.5463375873224198	0.5647007978978509	0.9247281118263694	0.2575592805030896	0.23197010736326723	0.9257336569166437	1.4690149962367252	0.17265906328273994	0.9926697588111857	0.7592739515188022	1.347861943000685	0.39053402700112433	1.0	1.0	1.0	1.0	1.0	1.0	0.0	1.0	0.0	1.0	0.0	1.0	1.0	1.0	1.0	12.0	-55048.85047359225	0.0	0.0	89.0	-1122.3109094252789
375250000	-56648.369712261745	-1225.169136055943	-55423.2005762058	0.42903390775207284	2020.9106921196453	53.25301281530756	0.17108482050013615	1.163472998049162	1.6028510755808838	2.729637564522889	4.684961034295556	2.8048297497694366	2.7708740660295743	2.3231420609843747	4.947241458957919	2.409723976155927	3.5018749693350744	3.594095448243908	5.043347673691064	1.0001005420673563	0.45724371780530726	1.6005878677807306	5.299158167438214	0.047336269385324634	3.046329967791396	0.6720566152820756	0.17933173402138763	-4.933052757546354	-4.816749233238687	-8.11353449270788	-9.576998144946796	-11.218118497691886	0.468	5.814634541252879	0.2934147969218344	0.1795446413064467	0.19194438193006866	0.33509617984165163	0.7267739377595709	0.7448760307244854	9.028097465054601E-4	0.8426153346479155	9.028097465054628E-4	0.8426153346479167	0.12518202428361605	0.5394825094815461	0.2287704408103019	0.445117330753532	1.059757597687148	0.8388008069400449	0.6866045389450568	0.7937212784774823	0.2753774783129356	0.7204358667571104	0.20681471203745866	0.6018074214871424	0.6137674836530163	1.54056311075821	0.5914784481572056	1.0	1.0	1.0	1.0	1.0	1.0	0.0	1.0	0.0	1.0	0.0	1.0	1.0	1.0	1.0	12.0	-55028.82786231967	0.0	0.0	89.0	-1162.0571839891593
375260000	-56635.21364760153	-1213.3123656946477	-55421.90128190688	0.4289198906469739	2020.9108061367504	53.35207647853855	0.09186138443178916	2.3804870693512092	1.4993286870909328	7.540475967213664	6.001242909764538	2.3241150599763807	2.64346728092944	2.139843053855686	7.007193563417465	2.2428856706758404	2.934033222117522	3.0762161764701927	6.186330879023668	0.8829645309727541	0.3833546114115717	1.4560100203882298	3.7724750991020355	-0.06235325960701418	3.1250356963005914	1.497383141885535	0.014393561717612247	-4.598732586065626	-5.046669419089694	0.5326336057501555	-0.2759396497266007	1.98260543656414	0.468	5.326526087885956	0.29307303525574385	0.18061733387929424	0.19273489063317628	0.33357474023178707	0.5627260053929651	0.7125333242509677	8.405678509148377E-4	0.9323977279940668	8.405678509148383E-4	0.9323977279940681	0.3815960711752934	0.5739494376751694	0.4007667147113234	0.8126199093602549	1.0340573415333387	0.5418997133045131	0.2865129354957528	0.26564401297458035	1.3032672809474095	0.46067876051274975	0.23146419684996158	1.0265789412827102	0.6028531894172968	1.918960060979267	0.4711545935662535	1.0	1.0	1.0	1.0	1.0	1.0	0.0	1.0	0.0	1.0	1.0	1.0	1.0	1.0	1.0	13.0	-55047.48024523817	0.0	0.0	85.0	-1142.8642108698664
375270000	-56672.060132111495	-1230.2757604154192	-55441.78437169608	0.41755285512828627	2020.9221731722691	53.98214443083741	0.07556553186320727	6.285573586804157	1.666625865814303	6.775592225575954	5.39789585088559	2.4903546503654925	2.9670311788842545	1.987342020530202	11.298191234227684	2.232463702339352	2.931464520868062	3.537414084724403	4.759932569001454	1.0307850744612561	0.3502116895811946	2.30099393012328	2.9328574941555794	-0.15341567536393347	1.4788225108704798	1.5859688787213706	0.063706117380561	-4.54306876746149	-5.098605178995828	-8.148245959442036	-3.6898300384426337	-8.40843186840313	0.468	5.2340069624053225	0.29059311775354346	0.18016339904532078	0.19273489063317628	0.3365085925679609	0.6371226790926652	0.7288023472729743	9.314653713704724E-4	0.5944711372718016	9.314653713704726E-4	0.5944711372718021	0.7130156649507295	0.33491806653830936	0.3465813348857184	1.1986730451275225	1.050529163819114	1.157136135665569	2.3316193005996864	0.40538659021426954	0.9146557665637386	0.4950027010832271	0.46012976979262876	0.4640083619753854	0.8410515641881702	1.2879717938246356	1.5192906949044327	1.0	1.0	1.0	1.0	1.0	1.0	0.0	1.0	0.0	1.0	1.0	1.0	1.0	1.0	1.0	13.0	-55059.12589823566	0.0	0.0	78.0	-1174.5763565674183
375280000	-56651.43111651458	-1200.1526280489384	-55451.278488465636	0.41895007451234323	2020.920775952885	53.65903469627395	0.12661653662437422	5.625645161155198	1.4484562721488812	5.416411222191658	4.1567435077314405	1.9730664722559483	3.079613751541001	2.269085223628277	5.717963298299679	2.4267973630760076	2.888704063124954	3.7024647739202843	5.299012785337388	0.8042513200539542	0.29357138849594855	3.05135563676234	2.7293017741051826	0.008538560579298143	1.3440183131438326	2.3920848905051058	0.0814996943225654	-4.466667776687684	-6.969365369356813	-8.485145515695393	-6.020334973756114	-1.2460767323690787	0.468	5.303049237388424	0.28652855312925357	0.18101808894151222	0.19121574226988383	0.3412376156593518	1.1275873488399035	0.767092597752002	8.477227464176903E-4	0.7390765486912547	8.477227464176889E-4	0.7390765486912562	0.7701997894997228	0.756620122405532	0.7902610128595817	0.2704938717341642	0.9986711573326928	0.974921076360783	0.2737474444895199	0.20289050212213333	0.2899053571509084	0.5487368232281573	0.22191004243702986	0.7797248357725994	0.8702385495016395	1.1403904808207188	1.5735510656657807	1.0	0.0	1.0	1.0	1.0	1.0	0.0	1.0	0.0	1.0	1.0	1.0	1.0	1.0	1.0	12.0	-55066.975672379725	0.0	0.0	83.0	-1140.7624307616982
375290000	-56672.82023111668	-1208.1575000187497	-55464.66273109793	0.4170954786701383	2020.9226305487273	53.88193511707212	0.23438834537947548	0.2710728188515271	2.3077586272666437	3.725865021409902	3.278912110764885	3.055574215401949	3.255329239515391	1.7402338981517451	6.69275119502464	2.606301408934463	2.666907650357877	3.665759418655394	4.6571617438232815	0.9817651803339424	0.16543774661646343	3.0144318048167724	3.484102298471553	-0.05002934358182386	2.268391980199942	2.527612374960068	0.17160523101740063	-4.288479719857149	-7.734208310112636	-6.917817806356388	-11.749211177852423	-12.504814590654124	0.468	5.147397898803056	0.29248075609260227	0.1802353063671505	0.19320729882764923	0.3340766387125994	0.7791477663653769	0.7613450732500376	8.583531352668022E-4	0.745571287697966	8.583531352668014E-4	0.745571287697966	1.5890633644956145	0.15003583309198706	0.7898830767965789	0.12699895618398357	1.1912737216556666	1.3281559045906095	0.8634082058159341	0.8114235131775837	0.6915423613908134	0.6752051298703696	0.441022188300228	2.1825751244635563	1.084320892369301	2.3053538134082547	1.001157066431508	1.0	1.0	1.0	0.0	1.0	1.0	0.0	1.0	0.0	1.0	1.0	1.0	1.0	1.0	1.0	12.0	-55076.66887635335	0.0	0.0	85.0	-1143.6049733481182
375300000	-56682.67429470869	-1231.9859712683638	-55450.68832344033	0.41642961195241057	2020.9232964154448	54.366635760828316	0.24786953221990296	0.4610681117415931	1.7464958399093813	4.8538922635487936	4.134804192994108	2.4011443108052966	3.1781519056515966	2.1860106513294477	6.507433282931531	2.6351163380089706	2.6179827611317044	4.558969583973829	3.687210786034371	1.1101137919715778	0.11503240193427763	2.6850483138959946	3.027508548436084	0.05510563505581759	2.5273513908710967	2.380376118321852	-0.049457518311955356	-4.503983215310216	-6.950562217072796	-7.3689351599828115	-8.73578340614591	-9.985769057782257	0.468	5.300133748151791	0.29043425212157065	0.18195410704302264	0.1986607515450422	0.3289508892903659	1.2943678723658196	0.7884569455709688	8.562775169737805E-4	0.7563992664534742	8.562775169737804E-4	0.7563992664534755	0.7482718546138717	0.645207579063925	0.2704167716202299	0.34026356829205323	2.3335299748432363	0.9867387463067903	1.320782152409959	0.6066165702162652	0.9178655730791905	0.7641612564282516	0.44633963024852646	1.2491952806593234	2.655434233782828	1.8779450773419175	0.7584599074340195	1.0	0.0	1.0	0.0	1.0	1.0	0.0	1.0	1.0	1.0	1.0	1.0	1.0	1.0	1.0	12.0	-55056.20631052511	0.0	0.0	90.0	-1164.6630602295227
375310000	-56696.55842884149	-1228.138570978198	-55468.41985786329	0.42542992225660403	2020.9142961051407	54.84635056648009	0.07718677682391736	0.5557409485891709	0.5160218325191899	4.321064621270127	4.782443568658809	2.6563378191613207	3.51977375899785	2.342763527901983	6.613310643661863	2.5890317029685206	2.4366867043182405	5.036215008244918	3.5011900223647614	1.3649620591290597	0.29016121867826383	1.989177374817416	5.900577981466709	0.3306706666758502	1.0172458370821262	4.03592298912894	-0.028337413063515518	-4.46256309285627	-3.9447673024165977	-2.9290172913875776	2.441248424673903	5.175611351324213	0.468	5.296301693224979	0.2923767154229745	0.1761244639112745	0.19860225180993799	0.33289656885581437	1.001018717689669	0.757201535043497	8.498239833034816E-4	0.6778280413258821	8.498239833034827E-4	0.6778280413258834	1.044555121960018	0.5364411522017184	1.153640691641201	1.060735238479241	1.0103253290731877	1.4272001754281676	0.06374076558038287	0.5995115319696775	0.21716469411571093	0.20553668036178663	0.24589600698577535	0.8730125510355486	0.8626069890398926	1.5147524836834372	0.8070273081035944	1.0	1.0	1.0	0.0	1.0	1.0	1.0	1.0	0.0	1.0	1.0	1.0	1.0	1.0	1.0	13.0	-55068.28770673044	0.0	0.0	82.0	-1168.4279152143943
375320000	-56669.0081976978	-1245.5195306668822	-55423.48866703092	0.4179572118113425	2020.921768815586	53.58924443072049	0.07005933410482992	0.12664681038563463	1.6347640457995944	4.731060721949585	4.005792676588444	3.1843017858280627	3.0181462645272155	2.405143689761762	6.6565455373560685	2.5427038690976653	2.1902993449760864	6.3361266756535315	3.5753267191939853	1.3438464550337432	0.17015973438885384	1.5099852106280351	9.229150515773501	0.13473619958044408	0.902668770692463	3.7399267835177934	0.08034090169161416	-4.296285084468786	-2.896846913941785	4.958470108078371	9.513350216191997	5.8855186939618935	0.468	5.453525991954044	0.2864904767365128	0.17928511764595606	0.19329350862047684	0.3409308969970556	0.9814700672929815	0.7759623004643127	8.234046619810516E-4	0.8989709809977346	8.23404661981051E-4	0.8989709809977321	1.7965202922620631	0.7354642430833331	0.07760868874895283	0.08572309704171606	2.237866669313456	0.7461787829779313	0.5711454942797026	0.9688981580544331	0.5629772335586448	0.6680054522643909	1.3560809337943553	1.3042106497970118	1.9726265230390139	2.792741929889435	0.6961943737478495	1.0	1.0	0.0	0.0	1.0	1.0	0.0	1.0	0.0	1.0	1.0	1.0	1.0	1.0	1.0	11.0	-55042.86310195078	0.0	0.0	90.0	-1174.5594809960282
375330000	-56663.711740707105	-1185.521278291162	-55478.19046241594	0.4164346902445182	2020.9232913371527	53.01744019502332	0.13897288842191616	-0.7507143363117279	1.2315474731654033	4.302992169121989	3.275645861703743	2.6336443853140103	2.795647655160959	2.4678323451452138	8.79489159478062	2.5385413526518437	2.3819420441443957	8.002891373890243	4.468621878874809	1.287284019597893	0.14201015021084726	1.6342142502789387	4.956972506305655	0.2498478633565861	1.0172109342031568	4.509600801229655	-0.08787196268076239	-4.695945358479557	-7.015093972318844	-7.37857660302469	-7.931249639139132	-6.314588579569308	0.468	4.611535447844251	0.2907833472209427	0.17914025277813797	0.19192193212548814	0.3381544678754325	0.8813077395655418	0.7804104027911594	9.19870862276145E-4	0.6661214121820928	9.198708622761434E-4	0.6661214121820928	2.333956725143701	0.11993573243497128	0.5539933055902106	0.477882343995835	1.682432104621681	0.4584126295924666	0.6721558122349903	1.0519291084306028	0.4605843041976748	0.2693871982468494	0.224663191766939	1.270440100683905	0.5488424797225268	3.425812252896329	0.7970585082513018	1.0	1.0	0.0	0.0	1.0	1.0	1.0	1.0	1.0	1.0	1.0	1.0	1.0	1.0	1.0	13.0	-55077.47319889175	0.0	0.0	85.0	-1124.7806923109329
375340000	-56693.18340250943	-1224.3586295133528	-55468.82477299608	0.4175684528427922	2020.9221575745546	53.25626269900102	0.15736975961319566	0.12592772791671014	2.352970368455658	3.3676448897026807	2.4347692513288313	3.3710317345672367	2.5058436258590473	2.2184761880244213	5.389143495506245	2.482813330356514	1.9136509920708988	6.570101598706409	4.374223112176036	1.14732550793831	0.2852819328467506	1.153795178379967	4.544308197413989	0.2840700314293841	1.0373139954940394	3.948675028797568	-0.49461366168945775	-4.452397295560782	-6.320457634280252	-11.390205150382473	-10.156896369451497	-8.16425619274881	0.468	4.66661207471101	0.291870671744761	0.17678250569394083	0.192761521053459	0.33858530150784033	0.4583170711986293	0.7024009725897565	8.901882239040259E-4	0.6706240671638805	8.901882239040226E-4	0.6706240671638789	1.0261092503459928	0.19927956058566293	2.4635967948311572	0.4692984226171456	3.832326120811545	0.8400198381357309	0.09982425746598388	0.3405237232366271	1.3762938882361744	0.26956644014374576	1.0823982971011405	0.684977275806783	1.458272262762985	2.8016403971865635	0.9588814700476758	1.0	1.0	0.0	1.0	1.0	1.0	1.0	1.0	0.0	1.0	1.0	1.0	1.0	1.0	1.0	13.0	-55077.99083571416	0.0	0.0	84.0	-1160.3683549786915
375350000	-56669.64840569175	-1205.7956196452242	-55463.852786046526	0.41854679637643133	2020.921179231021	53.48744731418716	0.09684067276513594	2.385791052198399	1.557383814126821	2.7651161201594494	3.4388013005107565	4.450274962531992	2.5585356363398803	2.884814587945017	6.271558391703431	2.795136269146059	1.9341928761612655	9.43769274398114	6.038460527719114	1.3480524494148578	0.2815157397421751	1.2313281688995006	5.272541019516586	0.2887114271832309	0.6316961229060407	2.790085658378822	-0.2705269991557598	-4.509881308740049	-6.800880709707052	-1.2289401475691895	-2.756647684298935	1.2092539835623661	0.468	4.985175049388665	0.28961847013177855	0.17981295225934704	0.19375882908625308	0.33680974852262247	0.49652220642484796	0.7006097556194318	8.54814829519883E-4	0.6916313282191278	8.548148295198843E-4	0.6916313282191283	0.7993043143766744	0.6589084574112424	0.32319324978122754	0.7021308225477807	1.9262558650484551	1.4248754145429419	0.4735084116709374	1.0634094856878478	1.2295998953872234	0.13081455828576177	0.333989766952269	1.114475867402859	1.6206914546137154	3.2684083860432516	1.842044318544033	1.0	1.0	0.0	0.0	1.0	1.0	1.0	1.0	0.0	0.0	1.0	1.0	1.0	1.0	1.0	11.0	-55058.84589849504	0.0	0.0	90.0	-1146.58162645721
375360000	-56691.72398175336	-1203.9576545854559	-55487.766327167905	0.4182763183007214	2020.9214497090966	52.71737038321664	0.1847742746289134	0.16030700510589935	1.3338954586281018	4.0041087861777696	3.498388063837881	5.904471869868399	2.4014007157790007	2.935306290549959	4.246403228671595	2.678776472676806	1.6922301268100486	4.869937680220019	5.440224795508207	1.2993667231757506	0.2852710446553528	1.2438423654773616	3.9799717105794743	0.272447028142849	0.5822726117591615	3.114505365506061	-0.13517834222137928	-4.752333731493835	-5.222266101659679	-4.404007352232159	-7.210117997767312	-6.59779622360142	0.468	5.67269263068634	0.2905754333317165	0.17362448205983405	0.19399420825251354	0.34180587635593707	0.5424922669812506	0.7412086349259936	8.518951578904701E-4	0.8255008782000097	8.518951578904687E-4	0.8255008782000082	0.8209773475737965	0.19931730142074783	0.2971562724048971	0.36149943251325206	1.0982862282497237	1.7845533066707442	0.3300545118022337	0.793467990403462	0.6405096897946718	0.40785346832100644	0.7031489508100142	0.6635070341490868	0.9569196084176581	1.2671755384217507	0.9945195342808809	1.0	0.0	0.0	0.0	1.0	1.0	1.0	1.0	0.0	0.0	1.0	1.0	1.0	1.0	1.0	10.0	-55084.05820498547	0.0	0.0	93.0	-1144.95210452436
375370000	-56729.469868681634	-1249.6204109706032	-55479.84945771103	0.41723435656702784	2020.9224916708304	53.45279145363704	0.15979791072086885	3.9846861267747222	1.436508366502307	5.821323996743137	3.5176000989172245	4.806350510457722	2.524489439060948	3.33660403820178	3.7921506694972433	2.3954240506981397	2.0732425412992015	6.03953719560582	5.198741101616335	1.2877463185865317	0.18667178364160486	1.5873390851269487	3.433706398819752	0.2921183057521626	0.2616955019677788	3.2399005361136646	-0.309229608318452	-4.363595445247485	-6.666562436351003	-10.729813255835401	-8.061553573668032	-8.408479466684986	0.468	5.5192416573470995	0.29090388274158896	0.18131632210550996	0.19112567249771928	0.33665412265518296	0.887441570120395	0.7594202732332614	8.876209352023096E-4	0.8994153361926049	8.876209352023102E-4	0.8994153361926059	1.8601718076307387	0.5328441571501095	0.8106216260539072	0.9105223209658827	0.8915101930929789	2.4636961076744623	0.6008596185389475	0.5802793028523853	0.1955662980231797	0.22972771553768517	0.616213283953651	0.34823983791724056	1.2912963727389053	1.4980422704922578	0.7368915963833063	1.0	0.0	1.0	0.0	1.0	1.0	1.0	1.0	1.0	1.0	1.0	1.0	1.0	1.0	1.0	13.0	-55056.7917724529	0.0	0.0	93.0	-1176.3520000049593
375380000	-56721.082550952124	-1250.3069004082565	-55470.77565054387	0.4168701514961126	2020.9228558759012	53.2572854908422	0.14182039156416595	-0.38553450055439775	1.3235084374240693	5.080956350290901	2.718403411033631	5.007505175226286	3.079153652564981	3.2756409073582002	3.0635723090655715	2.337804599142147	2.133974960793643	5.185198204260164	4.502962777714351	1.1226102294885387	0.22509898589518157	1.562854390790427	3.308114088229296	0.20881321801140934	0.8845977740684619	3.4834537081722963	0.00481955679479612	-4.895141990445735	-4.61108421740963	-0.14794589704935657	-3.1407178969920118	-3.2337028527139733	0.468	5.141432587560152	0.29523044815813354	0.18043753334606297	0.19153232111490998	0.33279969738089465	0.9446714467412248	0.7833254728350748	8.46471963645924E-4	0.9203798898244857	8.464719636459245E-4	0.9203798898244859	0.6377867358856817	0.003562692768567919	0.21907122138329163	0.9029668331617218	0.6267600473423106	0.8931797235192783	0.620210116587557	0.4220450352953077	0.3855343579722373	1.1209631948856205	0.39631931369099344	0.4437032996000612	0.5365310476930336	0.9537424884568714	0.5670992425699457	1.0	0.0	0.0	0.0	1.0	1.0	1.0	1.0	0.0	0.0	1.0	1.0	1.0	1.0	1.0	10.0	-55067.229142838536	0.0	0.0	93.0	-1187.94434768662
375390000	-56711.2064488142	-1230.9316222682187	-55480.27482654598	0.42109224349376956	2020.9186337839035	52.78009555432482	0.08971233948264418	1.3217577130193767	0.9948581515484283	4.22856733312119	2.8881954461109283	5.2694616031801225	2.697706788059202	2.9580964537687846	2.8059455333721877	2.130743125404847	2.3166320212445974	4.648247561071904	4.877864465470653	1.0763620040462516	0.2989940755359668	0.9329647598539836	3.8678669990269903	0.24558254708688276	0.07360053766462205	3.266919550178568	-0.21308948398040753	-4.805521241795702	-3.970156115106067	-0.7596905952385589	-1.9708923495703505	-3.3921130819234877	0.468	5.20681356864978	0.2889214853857317	0.17736414970406844	0.1961630729297662	0.3375512919804349	0.8053749296578409	0.7747156044485733	8.464230247410355E-4	0.8392527642246804	8.464230247410338E-4	0.8392527642246805	0.5731008909019972	0.2680725876837939	0.31182422588497916	1.1097881805724756	0.7388388587172565	1.1276006956520719	0.198234566147729	0.31673586106026097	0.14924993825864682	0.7966690698912534	2.5438391740911577	0.8389431337579578	0.5857238961929145	0.8899740113376767	0.9041067694152315	1.0	0.0	0.0	0.0	1.0	1.0	1.0	1.0	0.0	0.0	0.0	1.0	1.0	1.0	1.0	9.0	-55082.09425975333	0.0	0.0	88.0	-1173.4028229941118
375400000	-56711.39126529854	-1220.866459810823	-55490.524805487716	0.41943720920758665	2020.9202888181896	52.446879631540746	0.23697566834792413	0.3110745422663578	1.4411655690800744	4.996236643236794	2.2946212514915003	3.8655598849109443	2.9761597017159573	3.6244662521272053	2.84604776869523	2.411439094026272	2.141282685671778	6.743992226612683	4.197703656019474	1.1462328138810025	0.23668104072779822	1.5204209774458093	3.8328304770645527	0.31425499269989216	0.19464682872124056	3.512767334527555	-0.5078330647156728	-4.990390665597145	-4.509093458554313	-8.682720035625604	-7.390205437829941	-3.841510731907583	0.468	5.249307781492194	0.28921317205381675	0.18183639517606418	0.19331878565205246	0.3356316471180678	0.7555903420840294	0.74291973071178	8.894999801754399E-4	0.8781076860494781	8.894999801754407E-4	0.8781076860494781	0.5182555003141947	2.851740632891939	0.4102986521706863	0.8040888452493834	1.3324502684316877	0.7485352032075677	0.1701585541385872	0.6275644782522972	1.965323311484511	0.5937503367843827	0.42521701446717874	0.9619570978224727	0.36061448022722653	0.792711797225601	0.8779532169725208	1.0	0.0	0.0	0.0	1.0	1.0	1.0	1.0	0.0	0.0	0.0	1.0	1.0	1.0	1.0	9.0	-55079.40391351708	0.0	0.0	97.0	-1158.5832943617231
375410000	-56727.520968685574	-1262.1335734369206	-55465.387395248654	0.41624679923366187	2020.9234792281636	52.44099508313718	0.21560913873681503	3.6511631270751037	2.16002822764181	4.76732745954085	2.5001897519579295	3.523441547581647	3.275345356358203	3.391184867926855	3.2345399726815165	2.755222346484468	2.110072280956531	6.249039907945504	3.2487404759381415	1.1758799303307088	0.4533260532316842	1.4247241931859802	3.9699407372620037	0.07636623510673732	-0.0490248761295462	1.8968192419545002	-0.36227303270971745	-4.892595651210158	-10.065309052754953	-8.371852983097519	-7.5443505444654875	-8.752033248060997	0.468	5.142510929469742	0.29080615308875096	0.18286555911564162	0.1901969122865691	0.33613137550903954	1.0220497603644185	0.7946617850168032	8.650509894617411E-4	0.7722028315797765	8.650509894617411E-4	0.7722028315797769	1.4725923372138727	0.23805695449624095	0.5970834396655723	0.7142989806617221	1.784142831409317	1.0000038147340928	0.34747228358085497	0.29315099929772537	0.3996451087452585	0.14966099223601606	1.6400596290401668	1.6994010994525206	1.1754615133071307	0.9957647011806664	0.9880435966437809	1.0	0.0	1.0	1.0	1.0	1.0	1.0	1.0	1.0	0.0	0.0	1.0	1.0	1.0	1.0	12.0	-55049.64904325839	0.0	0.0	90.0	-1198.5632460281586
375420000	-56696.8146141636	-1243.508092455533	-55453.30652170807	0.41632755537672433	2020.9233984720206	52.25460363056528	0.37164211934213925	0.7733765015732934	1.7122017074531248	3.29973339138468	3.6876469340238707	3.3226794431734694	2.9291522487000505	3.2594105943392164	2.196905694738507	3.2201750124594195	2.1563649834150946	4.622214561861642	3.652545205019279	1.0141529189661593	0.21006338397709465	1.7983758971195896	3.764541683880875	0.36819163721255393	0.49943187210518336	1.4677726613844337	-0.1529071271416128	-4.582115810230022	-7.7305097349412035	-7.233522366490186	-7.596800784034228	-9.141448650095645	0.468	5.278566881259833	0.28979516439745656	0.17878574796020252	0.1936541568857563	0.3377649307565858	1.0658724895019187	0.751874540555601	9.152287095082612E-4	0.8086483463336183	9.152287095082596E-4	0.8086483463336157	0.41102508230640383	2.814350263698683	0.8033249061692278	1.265454835466294	1.0412273657469397	0.7182102263904082	0.13616879902692847	0.38938109679450883	0.04758576759192066	0.34597687054319026	0.0806250650253322	0.4148112076793234	0.5287196801073766	1.0084695011508593	0.576008906908051	1.0	0.0	0.0	0.0	1.0	1.0	1.0	1.0	0.0	0.0	1.0	1.0	1.0	1.0	1.0	10.0	-55050.93505289382	0.0	0.0	87.0	-1184.8678991357172
375430000	-56737.942547051374	-1264.2108810003178	-55473.731666051055	0.41630578987881356	2020.9234202375185	52.56172755803094	0.1804824985443775	3.8622668887158644	2.1746220074522378	5.066828270897202	3.6410206867112747	3.467739454691272	2.5759230963225463	2.9951383768353486	2.541153638325847	3.179455331643287	2.4770296663862794	7.472114288264418	3.2751376341856475	0.9761354870122664	0.3193053086647867	1.5464164530352273	3.4969863829870516	0.3720699675030161	0.3676603440041735	1.2375482468822403	-0.06737364076680274	-4.566630490561166	-9.094448471877529	-9.117140104773712	-11.320191011063967	-7.280077433502061	0.468	5.2212012018976734	0.2925328913572231	0.1794319596247781	0.19476102274503007	0.33327412627296993	1.4043316693497305	0.8092336322936567	8.668364801142409E-4	0.9248463413468638	8.668364801142405E-4	0.9248463413468617	0.7709587152553129	1.0896856001603619	0.12054126965541825	0.10781486542663012	1.3421452198520565	1.927547552450084	0.35160710508668563	0.45589913007723776	0.3698957268603771	0.07983401189389623	0.8978032014127997	0.8951172202118416	0.5186324236637283	1.2400031870727175	2.43337085891416	1.0	0.0	1.0	1.0	1.0	1.0	1.0	1.0	0.0	1.0	0.0	1.0	1.0	1.0	1.0	12.0	-55067.61959726692	0.0	0.0	91.0	-1192.7207296470374
375440000	-56753.61610101934	-1290.744430678229	-55462.87167034111	0.4166615851370928	2020.9230644422603	53.02297724607076	0.10583439128202644	2.007254146201415	1.3782624638824745	4.040375935820324	3.2053713062664406	2.7767999562759726	2.632570787555686	2.592168902701868	2.7610591798572366	2.833517771473195	2.351861437875599	6.502760496946488	3.502716892288245	1.0415939487844414	0.21941517336649777	1.333594665836117	3.212063446180497	0.39836593117116204	0.4639652467483209	1.5861127657123169	0.14320231833105668	-4.943449567218306	-9.253850550691611	-1.0979521237771328	-2.530632807685052	-3.794868836893965	0.468	5.242968406298671	0.2905924824753661	0.18065966569981334	0.19256753175582897	0.3361803200689928	1.0124616622395284	0.7562682241399842	9.172160567471906E-4	0.9524342686159281	9.172160567471895E-4	0.9524342686159268	0.6705277196676058	0.33282047043090784	3.7176921582014457	0.17989716601097833	2.1626223387666266	1.4149908281336476	1.1518830447472017	0.4652449615225783	0.4182691565543267	2.4109922406557036	0.212090257008138	1.856297827889676	0.8572213568739875	1.9911881764112955	1.826105378788869	1.0	0.0	0.0	0.0	1.0	1.0	1.0	1.0	1.0	0.0	1.0	1.0	1.0	1.0	1.0	11.0	-55066.40969302226	0.0	0.0	91.0	-1213.9111434374884
375450000	-56720.87236281887	-1259.6094466738246	-55461.262916145046	0.41623556540400236	2020.9234904619934	52.73874878289908	0.06618640782539245	5.0188121333477405	1.1413640767848234	5.06283025099982	5.436668732922172	3.343229739570554	2.4019709249539596	3.254754219638873	3.168864491176447	2.470437817317865	2.499293896110999	7.5032549847541254	3.492207454538182	0.903562434449517	0.33233535027592814	1.0166926654522825	4.099925140059285	0.5198139367664891	0.25044898893445544	1.2941754219985224	0.161660274686364	-4.543833433673958	-11.55805325616425	-19.22911570561631	-20.055364564596157	-22.479578782717457	0.468	5.185612146972891	0.2932087479117568	0.17765204017668138	0.19063430700929912	0.338504904902264	0.7865632757935138	0.7691108323501815	8.612487427409117E-4	0.5907257931499938	8.612487427409134E-4	0.590725793149994	0.8303324746586714	0.25820500033693977	1.076759439178064	1.8810286032434977	1.5161424420110448	1.1732574531206632	0.5118099760421819	0.4351048193091439	2.1864324873544367	1.1150708439218846	2.523633428574946	1.3658587791031471	0.569486646118753	2.3041875277252486	1.6141723535077426	1.0	1.0	0.0	0.0	1.0	1.0	1.0	1.0	0.0	0.0	0.0	1.0	1.0	1.0	1.0	10.0	-55066.557321822205	0.0	0.0	83.0	-1205.7600542076489
375460000	-56691.95200458979	-1257.985403485353	-55433.96660110443	0.4171020220184098	2020.922624005379	53.00281731997677	0.22356288837430294	1.7204372540406985	1.1449026446988637	5.092144922694784	3.6911022466098444	3.852266031520072	2.231431315654554	4.951761799112252	2.6702261348679093	2.423481225358183	2.627467961850728	5.823780661874033	2.9868686212311077	0.8895209000766066	0.39250618891300154	1.0859732675358424	3.7138119389544313	0.16794203885151027	0.6863757524661579	1.1720225090830105	-0.2624663683410244	-4.913983608716825	-6.238058759081694	-8.811823566860797	-8.053433509086693	-11.186354271162823	0.468	5.168343069833186	0.2972052854797575	0.1770397056218251	0.18727818615678246	0.3384768227416362	0.6934052884589255	0.7472566119905589	8.718974336524738E-4	0.6952362718451396	8.718974336524743E-4	0.6952362718451385	0.5224637696233384	0.4920265564064592	4.399417184660575	0.18526485353601876	2.1282219551855763	2.366291073318773	1.06123760579977	0.9402518686700467	0.06679979568934186	0.24457036255482587	0.7072022626412188	2.6601461704193095	2.304745482583169	3.9806492423358812	2.017157623557462	1.0	1.0	0.0	0.0	1.0	1.0	1.0	1.0	0.0	0.0	1.0	1.0	1.0	1.0	1.0	11.0	-55053.50003184719	0.0	0.0	81.0	-1190.4633498557198
375470000	-56694.80644505258	-1229.3698719845402	-55465.43657306804	0.4166378803845003	2020.9230881470128	52.28847524677617	0.18702699963989688	3.505904794395553	3.3542226698884514	3.818540674027187	3.276595769448033	4.167796004294384	2.127343945920981	4.795757322023693	2.8045935538919404	2.1545978953592515	2.838943281059837	6.582954353873932	2.6062285317241325	0.8542522692141217	0.17856963548530747	0.5504664669642165	3.1457111129521294	-0.026798835381917935	1.0097307139502898	1.3533321870409327	-0.06862427973409123	-4.931633189436582	-8.005771489154021	-7.92343458033682	-7.7069433459033645	-8.608693570030104	0.468	5.118320050918361	0.2904657932671817	0.17757021294775896	0.19671633129485214	0.3352476624902085	0.7944148824052392	0.7499552207896976	9.069282121237525E-4	0.877661155369049	9.069282121237516E-4	0.8776611553690477	0.5358738121259037	0.37728561947543554	1.6261841321677544	0.7457189349858493	1.449402057898734	0.7658646190497845	1.0600201579909003	0.8451672871757799	0.2089470051029189	0.68458375821483	0.39790198574522856	0.2943767809909233	0.4988368875324112	1.6459415592627797	1.0439979163559243	1.0	1.0	0.0	0.0	1.0	1.0	1.0	1.0	0.0	1.0	0.0	1.0	1.0	1.0	1.0	11.0	-55068.813715913515	0.0	0.0	91.0	-1164.5687640849328
375480000	-56677.662692334445	-1239.7649326742833	-55437.89775966016	0.41623019004340356	2020.9234958373538	52.29980906984906	0.07965384702510836	0.7795362589715749	2.643748485442032	6.964465521648371	3.4550229396815766	3.1139557921783103	2.2707247737921126	5.341301312527843	2.206270545166577	2.154564051854581	2.5368991716875615	7.410773067027003	3.17985397201816	1.1872376715096264	0.2799837370972949	0.8002522550942717	5.83680416598245	0.20707190600489045	0.610439533361048	1.1229337342997272	-0.09738352084968102	-4.897075544088227	-11.023745723549371	-13.55667813262804	-14.955206277404418	-18.0090191489956	0.468	5.34331423410109	0.29574316346429813	0.17578198321810343	0.19182609823692623	0.33664875508067355	0.4488440118862138	0.7136224758534455	8.638523390667167E-4	0.5692233070278655	8.638523390667169E-4	0.5692233070278655	0.35072367984289027	0.8809329059880158	0.648184638433929	0.32949328557649593	2.896221405169798	1.8828941153643584	0.8711866014032661	0.8825809073496399	0.27296295757827566	0.5465616026928262	0.5020275298175291	0.5987574621050831	2.268358322443622	2.410278293081002	1.6558352834818169	1.0	1.0	1.0	0.0	1.0	1.0	1.0	1.0	1.0	1.0	1.0	1.0	1.0	1.0	1.0	14.0	-55050.707250987834	0.0	0.0	81.0	-1180.645631581851
375490000	-56704.345876336105	-1237.01757405744	-55467.32830227866	0.4168191433681539	2020.922906884029	52.09810820179597	0.04984800990092	4.352369080901801	2.2372870995911773	4.799967780993756	2.9978129564990774	2.46433443596145	2.785181580331149	9.227714083587509	2.3537329866849817	3.07404486094764	2.081472509119803	5.148781699099834	3.199904828680846	1.1560248058560114	0.32419894270710187	0.8397569650779733	5.244160956173548	0.02410129762194907	0.6269935399889209	0.755194760573171	-0.01690076068000909	-5.135260156492996	-7.050718210507116	-5.767655997327323	-0.8918415265742983	-1.9243519849400759	0.468	5.57138188361597	0.29168250164636506	0.176785510939257	0.1911294682943704	0.3404025191200088	0.7369138856796482	0.7617430008669529	9.066318503840163E-4	0.7597158943391116	9.066318503840144E-4	0.7597158943391129	0.6542616261262112	0.5083634112881112	1.2391507760097498	0.03657354487674047	1.0841503197049858	1.0511366768451427	0.3732915551033052	1.0691050577762955	0.0468475424486917	0.3741378000602343	0.49824204316096177	0.9602647926952872	1.2131356636166915	1.2139795565831468	1.135021678687064	1.0	1.0	0.0	0.0	1.0	1.0	1.0	1.0	1.0	1.0	0.0	1.0	1.0	1.0	1.0	12.0	-55095.37181874569	0.0	0.0	81.0	-1178.323241487964
375500000	-56693.84724967127	-1232.1992993461909	-55461.64795032508	0.41717786229994996	2020.9225481650974	51.94503742746211	0.514545812994087	1.8346779221666107	2.1381637392732458	3.1121866028105387	3.574688341830746	2.4827884242785303	3.0315511058463582	3.6484820269264477	2.268564330412266	2.702067984744051	2.2783746228614126	5.27811605380899	3.742689085390752	1.2572502804856724	0.25950906671813717	0.8209835911565582	2.663876465824942	-0.11701212235950503	0.5967228150518245	0.9001290075195841	-0.3387513366650772	-5.213847083704856	-5.945840767996079	-5.425386560529761	-5.0821174979366734	-4.618290738295148	0.468	4.642121530542777	0.29382924465007904	0.17947714029384737	0.1945620244042729	0.332131590651802	0.5671813080835487	0.752264471712533	8.785693837690586E-4	0.671599343400362	8.785693837690615E-4	0.6715993434003619	0.920991183166842	0.34722331791232486	0.587449655757027	0.3869811125480566	1.5263750728062706	1.1473541173231558	0.42579547170096704	0.6593070979815188	0.308051328695799	0.6379338783953288	0.7787994632023606	0.6180683224164958	1.0659948115572033	3.046763956254146	1.0881546353659537	1.0	1.0	0.0	0.0	1.0	1.0	1.0	1.0	1.0	1.0	1.0	1.0	1.0	1.0	1.0	13.0	-55075.735559588036	0.0	0.0	80.0	-1171.987762212572
375510000	-56729.19954162644	-1279.936893046712	-55449.26264857973	0.41628951872329234	2020.923436508674	51.71082262063236	0.25194912317203394	1.7192022507222045	1.7485989098992012	3.6255775043788967	2.8362399618084475	2.800391272514468	3.2425897944422095	3.250782082168577	2.145566952195449	2.6663295907070452	2.313577253054655	3.8082789666063137	3.74521675844772	1.175327618449177	0.3867990303277762	0.8063748770900394	2.4941659099108917	-0.2746555801392191	0.5756364206798066	0.948399796938413	-0.15598252925444783	-5.266107836154379	-10.821280157087921	-11.081830868022973	-12.665707991814504	-18.40789234599756	0.468	4.6814468902936	0.2906486900426034	0.17636776752678684	0.19234300391335818	0.3406405385172528	0.8815580764786592	0.7853221684649441	8.889239034394317E-4	0.8056519204899527	8.88923903439432E-4	0.8056519204899537	0.41420153415698435	0.20631789798913155	2.1099572180152872	0.21392236993195968	0.8042594627439804	0.7226181383293013	0.2882821317695198	0.21431203058544798	0.5172342241685567	0.338187314129127	0.3959781606248156	1.2498154814271434	0.9908942356080046	1.509980308514828	0.40760137519223455	1.0	1.0	0.0	1.0	1.0	1.0	1.0	1.0	1.0	1.0	1.0	1.0	1.0	1.0	1.0	14.0	-55065.37615928768	0.0	0.0	81.0	-1213.5288795544927
375520000	-56732.46984207485	-1248.614738184929	-55483.85510388992	0.41843709985643024	2020.921288927541	51.586791167779694	0.3202440993685374	1.5677687333379495	1.9354301810448191	4.765287578189632	2.763455479574971	2.414337257526068	4.747613808913424	3.030676244440539	2.2625979955071416	2.3028331480113122	2.776151912320746	3.7703952799705367	3.479512972606631	1.0246360572623092	0.07394272545931083	1.1709189089779846	2.0967216232808483	-0.03186323127312675	0.8862691217163727	1.7397841295173395	-0.4759529192136888	-5.276780097478828	-5.933539752217697	-3.8729220870811307	-3.6097247042247234	-4.919499114448647	0.468	4.87258937860252	0.29063770127020444	0.17759178316046836	0.1946971500703639	0.33707336549896455	1.5144145615340716	0.8102162832711057	9.060456084381624E-4	0.7048288520174174	9.060456084381643E-4	0.7048288520174187	0.08980789463475777	0.8719388859817204	1.3380775717588167	1.425075215855536	1.1516417156968128	1.5113704002020558	0.1970703908397597	0.8901969163895878	0.559667915433083	0.5452876907738048	1.8370178313441943	1.2052036219440478	1.0950462817445654	2.8209943115722615	0.6912062881975228	1.0	1.0	0.0	1.0	1.0	1.0	1.0	1.0	1.0	1.0	1.0	1.0	1.0	1.0	1.0	14.0	-55096.6926249579	0.0	0.0	79.0	-1180.1675448821456
375530000	-56699.28659832118	-1226.9389953625011	-55472.34760295868	0.4171652277329822	2020.9225607996643	51.75436943185754	0.18961301919319937	-0.43056629715636585	1.2324332246477123	4.207069814687544	3.1102758470824394	3.0012544030811057	4.833024780068757	4.138078410242571	1.8593628717975441	2.580095973682196	2.4233323590365705	4.397919793616667	3.6407319935825257	1.1377530978472148	0.08584649034479772	1.573240535106872	2.1204038790014472	-0.005879907392644934	0.9930542360837464	1.1781770172305308	-0.25375764115807353	-4.997933783225361	-6.5770673495381	-6.373416065802849	-5.246615698733112	-3.7326563173103136	0.468	4.925083821955292	0.28808412162982194	0.18336196374099167	0.19026310847884956	0.3382908061503381	0.649655822676672	0.7416287077927445	8.233510027761434E-4	0.6229352849843574	8.233510027761443E-4	0.6229352849843567	1.0523224705325425	0.5537488865391466	1.780068520465425	0.40349991339577485	3.959954009010254	1.8603392820727789	0.12151084158521183	0.4655421884759893	0.8750391506176491	1.016775060602593	0.6022432234140557	1.3555461056163354	0.8074308673830962	2.662767205483177	0.8139970840144594	1.0	1.0	0.0	0.0	1.0	1.0	1.0	1.0	0.0	1.0	1.0	1.0	1.0	1.0	1.0	12.0	-55089.99308500818	0.0	0.0	75.0	-1167.8223930202582
375540000	-56705.21958261005	-1255.027638281882	-55450.191944328166	0.417902056617942	2020.9218239707793	52.0397014705626	0.42450782614191046	0.5876878675984651	1.1867353605202076	4.107909321436257	2.532874297537426	2.440091409380474	4.671620623855562	4.33864120429326	2.08555320864766	2.9202198576977567	2.5148073473440875	4.414630490714234	3.1707215252288092	1.0082654754366658	0.34688313690567	1.0430872724271283	1.824957400596082	0.06142418418925204	0.9408874589165013	1.352557952799446	-0.3711320098595533	-5.149829249077878	-5.626037251246328	-6.639378267101014	-3.8960042486961326	-2.8017463497578543	0.468	4.9788829931154925	0.29114464097655485	0.18171159224095523	0.1933228380117945	0.3338209287706967	1.0126711544552682	0.8006033825525988	8.883369413379714E-4	0.6170658876666361	8.883369413379713E-4	0.6170658876666373	1.6948355725315665	1.6518099613627752	1.0355748691306466	0.18911349315251208	1.6558240291273243	0.7816814264190068	0.8998728983089374	0.6171992115657434	0.26889634156596953	2.014415987342362	0.8470172608391295	0.9763692156847631	1.4703164536527622	2.6981210884160665	0.8365706744020538	1.0	1.0	0.0	1.0	1.0	1.0	1.0	1.0	0.0	1.0	1.0	1.0	1.0	1.0	1.0	13.0	-55072.093774476765	0.0	0.0	78.0	-1192.746989156329
375550000	-56668.80986133009	-1209.1714105650908	-55459.638450765	0.41764033529311756	2020.9220856921042	52.42177684152651	0.25793070010065944	2.066155721571565	1.9465264840394787	3.2807381897592016	4.214558775054049	2.300221773618992	5.872330966499508	4.303501463230448	1.9145390042092612	2.877307834324412	3.191749578964748	3.6669055577241023	3.8435458631135426	1.034474979048981	0.2763738205599432	1.7218352902057585	3.774388471297375	-0.0999353911208831	0.5671284171505258	1.0158435756748394	-0.57116143629169	-4.734889729714257	-5.7704192368710485	-5.168072514072108	-2.232065553814432	-1.981163600136009	0.468	5.581717704469074	0.2885503714821745	0.18163854304346894	0.1901880328875933	0.3396230525867646	0.7793396857471762	0.7529583773106447	8.414835894336748E-4	0.6660973547280885	8.414835894336732E-4	0.6660973547280864	0.625324175249326	0.20209481844425942	0.6608625463997225	0.611651093231061	2.729392742311388	0.9549706547161294	0.29942717672676844	0.7706959134239484	0.18657928134366797	0.5878014401076892	0.24729050434607694	0.6699976051905275	1.0263928383418548	3.56115442332492	1.5154586817667226	1.0	1.0	0.0	0.0	1.0	1.0	0.0	1.0	1.0	1.0	0.0	1.0	1.0	1.0	1.0	11.0	-55073.56062696603	0.0	0.0	83.0	-1152.5988401201494
375560000	-56683.291536254816	-1203.2475405333714	-55480.04399572145	0.41700548934740617	2020.9227205380498	52.289410669833465	0.14142806272310338	7.088302766623425	1.2453687482308693	3.1578855789144624	4.146144361753128	2.283206085928911	5.139527316164853	7.360828656268955	2.037703539103453	2.6934279093944085	2.9862147755211006	2.831988001911828	3.870533074071708	1.3994683646295953	0.15487565734229156	1.618397777356189	4.037602433652775	-0.11100404558934754	0.8758475320620193	2.264407077687059	-0.5272120188659889	-5.144088579056933	-7.149455094777888	-8.401847120216015	-9.555804271936033	-12.321586689939085	0.468	5.720347032839536	0.28945305097555946	0.18390178852512576	0.19052309683701954	0.3361220636622965	1.3750389920882158	0.7931001815199001	8.996634656954704E-4	0.631842642364715	8.996634656954714E-4	0.631842642364715	0.8196877292468763	0.6568324098219319	0.8308789299573648	0.8906657803328973	1.0247101035623274	1.5025173767368794	3.325565920687986	0.4232164446572264	0.22299125192302324	1.1321363430788633	0.7732899125514019	0.3571261925218644	0.914536334427338	1.5071975712159853	1.0504755850920406	1.0	1.0	0.0	0.0	1.0	1.0	0.0	1.0	1.0	1.0	1.0	1.0	1.0	1.0	1.0	12.0	-55100.43071071896	0.0	0.0	82.0	-1144.8572684957378
375570000	-56705.63181217575	-1222.9179289519336	-55482.71388322382	0.41655979066453486	2020.9231662367329	53.26903493966206	0.17779087818386172	4.427938451298472	1.4692557552556844	4.819143769653994	5.074560727141153	2.2423474164049892	5.604730720442487	5.619695134154979	2.1712366386373114	3.041410151548627	2.3654838774927294	2.749140899495165	4.208754844336251	1.3880837749201984	0.13299996049452112	1.4423000654190614	3.446871788016062	-0.2650837305096343	0.4996270522516873	1.9637767211637605	-0.3455211394452107	-5.260942478158123	-6.012955217729338	-1.9821724444782092	-0.49654048418480645	0.15975459604896258	0.468	5.194407728708331	0.28970831409874465	0.17856414437215748	0.19195169344420884	0.33977584808489036	1.4642170144140427	0.8141136156331935	8.657799968978503E-4	0.563946244741643	8.657799968978503E-4	0.5639462447416413	1.1654036850970906	1.314800703964011	0.29567319700521	2.7335738984620437	2.6578100773867157	4.26008985207415	0.8861410754348514	2.2326574728756703	0.9736521307557577	1.7153464957658044	0.1813812575418084	0.871930396400099	1.4849472918684254	1.4446055416090668	1.9518938327102033	1.0	1.0	0.0	0.0	1.0	1.0	1.0	1.0	1.0	1.0	1.0	1.0	1.0	1.0	1.0	13.0	-55090.1485942101	0.0	0.0	81.0	-1156.1399677746879
375580000	-56715.528919459175	-1230.808170372411	-55484.720749086766	0.41970140029246156	2020.9200246271048	53.01743571148623	0.07287543314490698	5.130429588200727	1.7257732772901433	6.453993954730888	4.629195619867341	2.083819772792527	4.721847446892354	5.156990879352927	2.303686689043217	2.8298542702647986	2.693709106273636	2.757218291497531	4.8211335199248975	1.295770168949308	0.04168979368905654	1.6178113145036475	3.6087165986259864	-0.0059488773381880435	0.2912651221026946	1.5892445078029798	-0.3590102487843696	-4.7607192409430095	-5.4412738101602995	-2.057750050416466	-10.22740946803653	-12.970517494243328	0.468	5.290585220744877	0.2952153412525085	0.1768929776873595	0.1946515516169487	0.33324012944318465	1.3967180122470166	0.7969414141159779	8.935724664615724E-4	0.6620326645501688	8.935724664615722E-4	0.6620326645501681	0.35496999854757144	1.2776765484516437	0.2145266731954306	3.2318730400126077	1.7943704621698058	1.8118660820107901	0.495905823532541	0.8537146156220893	0.14661788783354626	1.3959688127151986	0.34609695966102627	0.954939410581576	1.5425858166465176	1.4453328674968615	2.323979278918055	1.0	1.0	1.0	0.0	1.0	1.0	0.0	1.0	1.0	1.0	1.0	1.0	1.0	1.0	1.0	13.0	-55094.491416410216	0.0	0.0	83.0	-1165.8687545145956
375590000	-56740.53751974223	-1265.17258583458	-55475.36493390765	0.42090680949308634	2020.9188192179042	52.60293348055505	0.09562927273972643	0.8410371594353516	1.3595485919558454	5.0119705098320235	5.946334894247791	2.172267497609047	3.6830679052454154	4.643154069310287	2.2625593098411474	3.1954620701892456	2.7501924843313006	2.3853347080954386	3.71568358111223	1.1239450794018382	0.05147187603208403	1.4179756251249334	5.463949739204564	-0.002479403304325667	0.09834584877475941	0.9410224723506808	-0.021302068497643427	-4.871575883586258	-4.9216680931615215	-2.8225848827239215	-4.633347168607919	-4.2681554430435815	0.468	5.571612727735945	0.2962322397830433	0.1798510244280451	0.18511902952816625	0.33879770626074673	1.3236496403514433	0.8037948329384544	9.10498149805109E-4	0.7300765950826746	9.104981498051072E-4	0.7300765950826757	0.4627548852549392	0.07384511368631916	0.2932923769398413	0.7206527131392833	0.6086921398236869	1.3009556228034218	2.1677810944384013	0.41461778240069846	0.3514879336100122	0.4995690493076648	0.3035300728468281	0.3837721960509313	0.7643727045548846	0.46226808552576026	0.6662305232933922	1.0	1.0	1.0	0.0	1.0	1.0	0.0	1.0	1.0	1.0	1.0	1.0	1.0	1.0	1.0	13.0	-55077.611831235816	0.0	0.0	88.0	-1205.3920213686877
375600000	-56705.8006566641	-1220.4188165844353	-55485.381840079666	0.41798887009755165	2020.9217371572997	52.34264287384426	0.1312248614221056	6.44449656877471	1.5040061753046954	5.220819302974079	6.1877356616663715	2.389865804283373	3.551743835941764	3.0398768069089876	2.334217715358298	3.5908916684255305	2.716541627484346	2.681834622656102	3.813593015186151	1.3962537854590726	0.07134578206652013	1.5377216218641272	4.566753168745018	-0.2666781355334889	0.8022682374707306	0.912863945123728	-0.20746500199481124	-4.585202929821329	-5.434033398949405	-8.422538839860174	-7.864694470075003	-7.264480004806704	0.468	5.682955726364824	0.29355337700630896	0.17790442183677566	0.19024647190785146	0.33829572924906526	0.637909746340148	0.7646157499072156	8.866829534345631E-4	0.8101120291652697	8.866829534345615E-4	0.8101120291652698	0.8697157198417534	0.30152467429081653	0.26308666276954634	3.3602207478693575	2.446908117492879	2.039303319258143	0.3437906435640099	1.4189120068292724	0.5615928245574026	0.9034125061894924	0.463653427236947	0.3112734118689721	1.1878481883031449	1.430782715048921	1.1636658372038358	1.0	1.0	0.0	0.0	1.0	1.0	1.0	1.0	1.0	1.0	1.0	1.0	1.0	1.0	1.0	13.0	-55084.397922957694	0.0	0.0	92.0	-1150.018984299394
375610000	-56730.32532228101	-1237.407330088796	-55492.91799219221	0.41714661999711344	2020.9225794074002	52.00524520468812	0.22604587380289157	0.2120162948834151	1.4844633176898219	3.6908372814740438	5.618046901189005	2.334524074273582	3.139098269058068	3.5277529314101628	2.4604827551770763	3.246739101267774	2.5855890375592914	2.7422345292769905	4.382684685682928	1.1915562760061222	0.15638234008422747	2.4810822434122244	3.9921774277233397	-0.2577027366849159	0.5625860156216349	1.7209280872775807	-0.04109682136994823	-4.484675057728617	-4.081322360661362	-6.272297815810778	-9.458289556062677	-6.928229622801061	0.468	5.410757582755941	0.29599140288006065	0.17726666097891317	0.19283394296631182	0.3339079931747157	1.0950335538433758	0.7766633947850866	8.68149653407428E-4	0.9638956400985068	8.681496534074295E-4	0.9638956400985066	0.21695704231094304	0.4946689362561345	1.6264589594153982	0.46178958950464244	2.3551259937473845	0.4774570529179321	0.2279233169358397	0.4912241130021669	0.8849752894254671	0.4610766369106777	0.3625342434092353	0.4160904572349962	1.406721605702356	2.649104929430883	0.32187056679778475	1.0	1.0	0.0	1.0	1.0	1.0	0.0	1.0	1.0	1.0	1.0	1.0	1.0	1.0	1.0	13.0	-55095.2175713002	0.0	0.0	89.0	-1162.0186999478615
375620000	-56711.934822199975	-1259.9720694857403	-55451.96275271424	0.4195505632276302	2020.9201754641697	52.242294186978036	0.22327942050615612	0.8933147819278611	1.574214570353657	2.6813810800814775	3.5345617444609005	2.2025652643195945	4.012357486448898	3.3321581082262326	2.8178312493608857	3.313906339408473	2.9141630403871024	2.7235079544176766	3.9168930031753892	1.2670501563962806	0.18379087490702203	1.8034175603678302	5.159544079635557	-0.2081969971559128	0.6059881452538284	2.131933419395185	0.0977944526673587	-4.525732388195438	-3.6186828433072282	-6.897114956769737	-6.226440422896766	-3.4615152209694964	0.468	5.184367192593835	0.28988738270800796	0.1793439954243088	0.19067709398554794	0.34009152788213665	0.9233623251613645	0.7650315943900644	8.664182570742188E-4	0.8816550776140512	8.664182570742188E-4	0.881655077614049	0.6600737126704176	0.41726878966887826	0.18385093495465415	2.801250192528887	1.2505178223819047	1.0613539549367672	1.3851045681476881	1.9434909780692142	1.0154368814626096	0.9601761691900119	2.4670804041228025	0.1782652148579465	1.5889873970447614	1.332269777937493	1.2761935598143497	1.0	1.0	0.0	0.0	1.0	1.0	0.0	1.0	0.0	1.0	0.0	1.0	1.0	1.0	1.0	10.0	-55067.906573463035	0.0	0.0	86.0	-1190.3641919171434
375630000	-56697.96467409072	-1250.7057771525263	-55447.25889693819	0.41835867994996234	2020.9213673474474	52.324204280754614	0.2475068699431415	1.6365766766822798	1.5963462396632244	2.776981527483846	4.105105736766566	2.419854746781591	4.275609963223563	2.3592025685452374	2.518323238412967	3.0927133676694	2.3940012239511708	2.8499555550279925	3.489696158036793	1.1142916823616607	0.05512197983469087	2.151666326860555	4.9666327496109	-0.19199974030132777	0.8834022012718512	1.3430912119757732	-0.06962579661716913	-4.786576026977417	-4.772395239678426	-5.021907965011999	-6.086820959033357	-1.0795432711972683	0.468	5.499686912859053	0.2899167859126909	0.18056133140696715	0.1945618490043113	0.33496003367603194	0.6578352070758811	0.7260369418655648	8.472642370902786E-4	0.9417023113896933	8.472642370902792E-4	0.9417023113896922	1.1014406061181294	0.5166134579923902	1.0224737956373209	0.3748634827291046	1.161196201175737	1.900358370912982	0.8907190967792344	1.701385823925113	0.7502711236995018	0.4988537428314859	0.23125380715447766	0.39524043145084353	1.5135993553501228	1.890466914668719	1.0321577008603153	1.0	1.0	1.0	1.0	1.0	1.0	0.0	1.0	1.0	1.0	1.0	1.0	1.0	1.0	1.0	14.0	-55070.459073964426	0.0	0.0	84.0	-1172.2551997741054
375640000	-56761.3956476717	-1279.956083399853	-55481.439564271845	0.416539312176861	2020.9231867152205	52.67211172096029	0.3668810720135166	2.6657078532799816	3.689025018353563	3.229106676536401	3.132114365062676	2.5516271775471853	3.1096323472756406	2.5631596311051212	2.513232087643122	4.582617583178292	2.8103776429952827	2.7762600305578875	2.909617439117977	1.2781894512707517	-0.004100004670566343	1.7662716574045694	4.043448704036108	-0.3898480929735194	1.2470959152439498	1.5720953164170646	-0.049699959180623005	-4.150917479281306	-4.513669639804203	-3.981569491596923	-2.942623198018299	-1.1186044907395436	0.468	5.00259731027756	0.2878103833650983	0.17952793112626317	0.19645253380897784	0.336209151699662	0.5300869966439744	0.7248894403784427	9.173761984600764E-4	0.7583292880532572	9.17376198460076E-4	0.7583292880532557	0.8314627648278212	0.32119731203191065	0.44785303537645893	0.7271813211086795	1.3099642691056237	0.8395402225108396	0.19192469667540515	0.6165912165722287	1.104699823000479	0.9623127360504863	0.8851249469997163	0.5351986243579985	0.6290255841114475	2.9824857508894755	0.3342080113520512	1.0	1.0	0.0	0.0	1.0	1.0	1.0	1.0	1.0	1.0	1.0	1.0	1.0	1.0	1.0	13.0	-55080.182716771844	0.0	0.0	84.0	-1215.7707440763718
375650000	-56714.601244032216	-1261.808992664698	-55452.792251367515	0.42580263128971607	2020.9139233961075	52.09905085692781	0.2975802235019027	2.6657078532799816	3.689025018353563	3.229106676536401	3.132114365062676	2.5516271775471853	3.1096323472756406	2.5631596311051212	2.513232087643122	4.582617583178292	2.8103776429952827	2.7762600305578875	2.909617439117977	1.2781894512707517	-0.004100004670566343	1.7662716574045694	4.043448704036108	-0.3898480929735194	1.2470959152439498	1.5720953164170646	-0.049699959180623005	-4.150917479281306	-4.513669639804203	-3.981569491596923	-2.942623198018299	-1.1186044907395436	0.468	5.59613183311654	0.29312818306168953	0.17974234012456392	0.18967028737519234	0.3374591894385555	1.3405366732356505	0.7883704478936183	8.692173404102586E-4	0.7420244934507159	8.692173404102579E-4	0.7420244934507171	0.7604056833742445	0.37993817244307937	0.11425514047295877	2.7196244570432837	1.1060858894394858	0.7974969404055716	0.24550850501022467	0.2834980723663129	0.1827386460559194	0.2854385770274281	0.15817477590155082	0.21015529505269478	0.3996169371267506	1.6252268748629513	0.6507208477361317	1.0	1.0	1.0	0.0	1.0	1.0	0.0	1.0	1.0	1.0	1.0	1.0	1.0	1.0	1.0	13.0	-55067.41871401897	0.0	0.0	83.0	-1200.1413756292418
375660000	-56738.67889705576	-1284.0816670274876	-55454.597230028274	0.4319642792262923	2020.907761748171	52.16276699419799	0.16155328011225278	-0.620949687643698	1.5880799671515227	3.1159814408118036	2.5116914275856033	2.3011376421804934	2.369796760639894	2.7831926434605454	2.7087949136978504	3.472354380879723	3.552623359829558	3.0931151851598004	2.320943680978344	1.255698306285498	0.0038544382937293065	2.683700886827485	4.216541697146333	-0.2519520234404072	1.4104631993032406	0.7346215228112329	0.19323031068002133	-4.736759207594767	-1.1627465316490442	-3.9888147699164738	-2.3994821028410467	-0.8390910272056749	0.468	5.413662121023665	0.29369963041415087	0.18258878869613065	0.19000464235320108	0.33370693853651867	0.7361751698564236	0.7267107519027386	9.139748031434489E-4	0.835370939969407	9.139748031434493E-4	0.8353709399694066	0.5911494985534739	0.1424070473243854	0.3384422805056788	4.379256144446082	0.4850753894855133	1.0541976213451314	0.20936555947222954	0.9393152674352383	0.7327497482077701	1.4050014542425653	0.5688023006055587	0.4074569231526691	1.0411423466068863	2.66648022301886	1.3953042589149787	1.0	0.0	1.0	0.0	1.0	1.0	0.0	1.0	1.0	1.0	0.0	1.0	1.0	1.0	1.0	11.0	-55078.39282558418	0.0	0.0	80.0	-1217.627257409483
375670000	-56682.981434718706	-1236.8417816348747	-55446.13965308383	0.4222947204316698	2020.9174313069657	53.02645888973793	0.4008431753418344	1.5996715807705373	2.146098635174373	2.919911930820686	2.6601733181258655	2.595405300080917	4.251586531542086	2.5661093312423784	2.1027511392640883	4.493689098412441	3.242278072612207	2.8946231711246737	2.728596653252675	1.0947790005880058	0.03715279679605295	2.1429100497781803	3.2917752373868265	-0.3704245564749518	1.510193794908749	0.9899210574680984	-0.19387860181153588	-4.095250745715359	-4.912435207077733	-3.2676372954232042	-4.863605048227213	-6.835015680358655	0.468	4.987222243225441	0.29545508186954156	0.1760857678630698	0.1919064454233012	0.3365527048440888	0.7160104362442276	0.7312413426065882	8.435471934219335E-4	0.6586518202247826	8.435471934219364E-4	0.6586518202247817	0.3450904216403938	0.5093153689827146	1.0308396836593108	0.26769948559885753	1.3864067538252192	0.8309053166598872	0.7174297054298026	1.1044722271311314	0.3624165999177728	1.7115438386155324	1.447593082503	0.6726577517114032	0.1837361349650722	1.7407047768947745	0.8793264370165765	1.0	1.0	0.0	0.0	1.0	1.0	1.0	1.0	1.0	1.0	0.0	1.0	1.0	1.0	1.0	12.0	-55052.97564536098	0.0	0.0	85.0	-1179.2656264992931
375680000	-56684.51869928852	-1267.2196926735244	-55417.299006614994	0.41661653052752995	2020.9231094968698	53.72370054477393	0.15237445719682496	-0.3776838925826208	2.640028512390555	4.230537664045995	3.210210006011084	2.75741056056513	5.025635255229828	2.9508141259884	2.019657952377007	3.7268601021015133	4.298867379324049	2.835306697524337	2.695377254119238	1.253433934756441	0.605554494392033	1.709502304099644	6.793847596665478	-0.33019754278696806	1.5042177290491034	1.3025694989992753	-0.38466765312360385	-4.119627270349037	-4.281518300303119	-6.637114607031446	-6.269946898034027	-3.608559912698381	0.468	5.001053779570899	0.29196033136546695	0.18169607873535634	0.19050252459315978	0.33584106530601826	0.9047286064078995	0.7599069913847961	8.588427930894839E-4	0.8388824263804872	8.588427930894855E-4	0.8388824263804877	0.29750181630982375	0.27445277476886737	0.19060492708556886	0.047311393502786195	0.9984080275888313	0.9492036256502755	0.45899494854787987	0.4560052812543775	0.6237013015631765	0.12476451267129662	0.40395528863192376	0.45770577505460225	0.5551574568174049	1.464810881555273	0.6815891927042614	1.0	1.0	1.0	1.0	1.0	1.0	1.0	1.0	1.0	1.0	0.0	1.0	1.0	1.0	1.0	14.0	-55036.5032352625	0.0	0.0	85.0	-1200.168741651253
375690000	-56722.45270656772	-1270.4167427029859	-55452.035963864735	0.4169449836041914	2020.922781043793	53.77058282324338	0.34073347959950884	-0.6870479274155988	4.626912045973748	4.1666818953933715	3.2558529833054637	2.778232313221741	3.9089113446030654	3.0605530256794418	1.7398133272891685	3.889005036920729	4.581038122181776	3.8676808528725526	2.255805668010648	0.926876703444161	0.35272445912901873	1.5468182248354572	4.336848004712033	-0.2642121129215607	1.4587761865163669	1.9017637541290877	-0.0023672823037390045	-4.0144529140336225	-5.238991076743917	-8.386577892936273	-8.702241070723716	-10.982371449732272	0.468	4.656877454662552	0.2935195132773453	0.17734676774596558	0.19198560684695715	0.3371481121297333	0.49826577169132036	0.7097399493543028	8.546845973621358E-4	0.8806788072202587	8.546845973621381E-4	0.880678807220259	0.4328447915789458	0.7685119452119664	0.5228862975935996	0.27849813852598476	1.0552557251450563	0.7695119906348975	0.2607991180789733	2.186867469236011	0.46679906718837516	0.6068819740758007	0.010956865819016854	0.8383299011496399	1.459397434064084	1.1987339587961503	0.6008853556794839	1.0	1.0	1.0	1.0	1.0	1.0	1.0	1.0	1.0	1.0	1.0	1.0	1.0	1.0	1.0	15.0	-55065.40967440646	0.0	0.0	81.0	-1195.0193612042092
375700000	-56708.43741862898	-1264.5301785680706	-55443.90724006091	0.4236324575977433	2020.9160935697996	53.53004453421472	0.2855844192319584	-0.9561549386501268	2.3163220502093846	4.2268567060583715	2.9389649470133947	2.596429414956904	3.5335365500924367	2.918132455415633	1.8831355468769373	3.655621084992263	5.44552972770032	3.7105519003602465	2.1906450875758137	1.2132714426939923	0.2650120720542138	2.515659270164476	3.1168468943763763	-0.16280220344395152	1.5454515181627426	2.957068834396989	-0.1628258678865836	-3.7303316485951745	-6.189216128241734	-7.177401197073496	-9.057278925472692	-10.007834017568435	0.468	5.439128505550162	0.2911387848079259	0.18133762680904283	0.19194892564059454	0.3355746627424381	1.5494872482277116	0.7987110142855441	9.002176811281471E-4	0.8330925146900445	9.002176811281484E-4	0.8330925146900447	0.7576287230455078	1.2246505289987586	0.7274853268687829	0.7861961162236598	1.4827780268259938	1.981946468222211	0.15478244003107014	1.020965062051982	0.5841408250458467	1.0047352023917	0.2845247518955029	0.5249620022197512	0.9691225890123352	1.5153388340089917	1.130320852671122	1.0	0.0	1.0	0.0	1.0	1.0	1.0	1.0	1.0	1.0	0.0	1.0	1.0	1.0	1.0	12.0	-55061.63591919374	0.0	0.0	83.0	-1194.761346607893
375710000	-56692.118824936595	-1254.5152444267733	-55437.60358050982	0.4266436972838939	2020.9130823301134	53.31121370336983	0.26010807149048026	-1.071455810164545	3.911839449258924	6.681665651019086	3.5743442252113975	2.5007064596131094	2.991012797571956	3.206946007131121	2.2702479207881483	3.864685118445714	4.79218862773235	4.018487070337816	2.192101289125283	1.1386881148680081	-0.03480762691895431	1.9004284649022383	4.788151688419605	-0.47014502076684783	1.1676664168962232	2.31350440943118	0.012612530590745352	-3.9873455161458016	-4.390208577864503	-2.2702799878568953	-3.8525649406797933	-2.899517165583437	0.468	5.17817002732267	0.2897201114443718	0.17684867302472343	0.19108094735396522	0.34235026817694086	0.8470700740321033	0.7728807443293442	8.431068303880082E-4	0.7646818032128104	8.431068303880097E-4	0.7646818032128119	0.8582192692634835	0.16947968775091002	0.5540948191491736	0.21277388783403123	1.8711569850209542	1.518107473728517	0.46024277196994134	1.0490975431609004	0.7907771063035562	0.8494868666991598	0.2453169793244736	0.33035547459527653	0.6717561025724748	1.297084115916289	0.864222173435382	1.0	1.0	1.0	0.0	1.0	1.0	1.0	1.0	1.0	1.0	0.0	1.0	1.0	1.0	1.0	13.0	-55057.92058332327	0.0	0.0	82.0	-1190.146449633634
375720000	-56722.4362155514	-1265.8610234685125	-55456.57519208289	0.4515329579772058	2020.8881930694201	53.207650647793606	0.15961711955412533	-1.411101117146111	3.312657892152007	4.14242086742532	3.8894781268754537	2.707929834024036	3.1241294375808235	2.391692456592602	2.1176681317771244	3.5810468846603944	4.938553541592763	4.602584134894016	2.1581719712149314	1.119138493351155	0.2429847861385336	2.54573864973869	3.3253892065868813	0.015609613680859585	1.041958014587169	1.9127402727044918	-0.3477772336501401	-3.539498114469969	-3.719600938766792	-3.164567251796747	-5.896038403317408	-7.567795250942877	0.468	5.393587789010675	0.28810217543290867	0.17722219046310914	0.19713639765521082	0.33753923644877276	1.1817816725466506	0.8108744490619189	8.681036792619783E-4	0.8771323426268719	8.681036792619802E-4	0.8771323426268737	0.7651363020426918	0.8889568572140117	0.6574604332347733	1.3095752368051956	0.8185438648705967	1.833507176612996	0.6835853192307033	1.6673739833222814	0.9525400852838214	0.8128584855964663	0.5412691718066307	0.9887121941961402	1.9557818838373413	1.6570734602773283	0.9608404168290303	1.0	1.0	1.0	0.0	1.0	1.0	0.0	1.0	1.0	1.0	0.0	0.0	1.0	1.0	1.0	11.0	-55061.82019971561	0.0	0.0	85.0	-1195.286361554471
375730000	-56732.5010248471	-1247.2725646386973	-55485.228460208404	0.4295601436130701	2020.9101658837842	52.893432871277085	0.21895891941296303	-0.8720584139454155	2.837333618278096	5.8941821139781485	3.093735830549413	3.1342752557741878	4.26593300829767	1.7082472933173258	2.7738696177553845	3.3640438842683036	5.566901806535485	4.434033844460185	2.3598045491196986	1.0328380919733786	0.026815083867668843	1.633598759232983	2.5804508596265014	-0.08963364365529453	0.8280656590693456	3.0231153595486226	0.1868771341895082	-3.7092122535757035	-3.733651048830711	-5.018231408209578	-6.8465873338031376	-8.87187053733508	0.468	5.271459302509694	0.29057399844726345	0.18171382951592693	0.19285746295137143	0.3348547090854396	1.1473993114858243	0.7874274371687169	8.512829624042664E-4	0.7408816019774341	8.512829624042663E-4	0.7408816019774318	0.253045683507015	0.6608755238474132	0.5708668048977683	2.002585145041435	2.3615925818645076	1.3666348881018673	0.4793509979935295	1.481505972159274	1.1864184681971404	0.9994971957538555	0.45230437309992233	1.7642688353502811	0.7797247167047311	1.7212856390037945	2.2729129895919273	1.0	1.0	1.0	0.0	1.0	1.0	0.0	1.0	1.0	1.0	1.0	0.0	1.0	1.0	1.0	12.0	-55095.481413295325	0.0	0.0	86.0	-1179.8753467361173
375740000	-56740.08135330917	-1258.5446643985679	-55481.5366889106	0.4310102232528707	2020.9087158041445	53.206116635073755	0.42101809845412086	-0.6956174664469189	2.863836377436153	3.308350891298848	3.321288150419226	3.101934144515595	4.693421872882874	1.7386028754793914	2.4731146117659857	3.15808860429969	4.243831678177812	4.128472736605286	2.551281019953614	1.2523672885890056	0.08359846453137121	2.839114516980019	3.1685387356175356	0.076240136732838	0.698820515952854	1.7790940270436175	0.18769185956676324	-3.7454450072041867	-3.6981001819271473	-5.948700533671639	-8.805740018487906	-8.53308145591308	0.468	4.96453362431685	0.2956299429802807	0.1788464558731643	0.19202800357035107	0.3334955975762053	0.8468392506069998	0.773640037813811	8.593557519357711E-4	0.7529118431364266	8.593557519357704E-4	0.7529118431364263	0.5775024637181916	0.9047737532882092	0.9384338822047901	0.10374399623766145	0.9887282980651094	0.7059619945370724	0.16301700651409232	1.2163179300087523	0.9972727409744992	0.5275712944816966	0.6426827825066981	5.295592204044284	1.5564734637925481	1.1581430576388227	0.9110474217573766	1.0	1.0	1.0	0.0	1.0	1.0	0.0	1.0	1.0	1.0	1.0	0.0	1.0	1.0	1.0	12.0	-55096.47314641216	0.0	0.0	82.0	-1191.9682473446098
375750000	-56688.937518233724	-1199.3270337130516	-55489.61048452067	0.43090490315721663	2020.9088211242401	52.57676312658674	0.2908195870140882	-0.18924727757661108	3.1350092582131732	5.6145511170445195	2.830069657865936	3.9706025171828507	4.883496447104738	1.517341428768236	2.3527882057653176	3.239651236679921	5.2062483892112015	3.3272138833677345	2.5681099307581357	0.9927303791473518	0.02293962906029183	3.0299685021817964	3.3465318351957323	-0.18721073204108776	0.5034032703977468	1.8164984620036346	0.2607275084721645	-3.8481543156995928	-2.7236292952813668	-4.412619966318617	-9.323529241976155	-8.660229039296542	0.468	5.092691361124174	0.2919720777857497	0.18120107532756333	0.19287735563671432	0.33394949124997403	0.8265171033819455	0.7625970199784058	8.644501073393636E-4	0.654518124876512	8.644501073393635E-4	0.6545181248765113	0.9240242286480902	1.0918065137200756	1.9263151021152536	0.03804164852972162	1.3047802328361486	0.49258186706319507	0.515073264573659	1.2422660945518378	0.4501607109411094	1.1125016766364975	1.4172025399264876	0.9380065957260262	1.2787805981986688	2.5743512491996627	0.6941732785991275	1.0	1.0	1.0	0.0	1.0	1.0	0.0	1.0	1.0	1.0	1.0	1.0	1.0	1.0	1.0	13.0	-55111.04532359624	0.0	0.0	78.0	-1137.0778621096517
375760000	-56676.552155466525	-1201.2487859504322	-55475.30336951609	0.4305731630154861	2020.909152864382	51.96037218725235	0.1456363140489831	-0.7917785548425371	3.058790794534257	4.379334291648419	2.175242791951263	3.0143462051853356	4.585386740601687	1.950019757024093	2.159536246591317	3.9123954269567878	6.227592785058715	3.1466689287492606	2.5271934387946526	1.0014795304314459	0.010283296553345249	2.2763699474441763	3.650522271613329	-0.23509935119351594	0.47171147640171857	1.2445283551416273	0.4848216227274328	-3.7055559761192782	-3.3040283238704613	-5.7334488047582175	-2.7164106550467806	-0.8399071982229493	0.468	4.89359039587907	0.29039100184975086	0.17697914337589474	0.19203097416783238	0.34059888060652344	0.9535296547969853	0.7711396380721071	8.76980321187592E-4	0.7864055532443219	8.769803211875923E-4	0.7864055532443234	0.6447448190735199	0.7477061547781112	2.1801020598591836	0.38791445524290075	1.9694935303416772	1.9486714981257123	0.3017511236688446	2.3561544405309682	0.838820453756117	1.0559187557148155	1.4523100626128307	1.2546467688554117	1.8401981433821366	2.0094617776350137	1.627111486849774	1.0	1.0	1.0	0.0	1.0	1.0	0.0	1.0	1.0	1.0	1.0	1.0	1.0	1.0	1.0	13.0	-55092.11645206634	0.0	0.0	79.0	-1128.3299244855066
375770000	-56692.15763713199	-1217.7006264718364	-55474.45701066015	0.44936739121667896	2020.8903586361807	52.08274945333309	0.1408288032590915	-0.6665498861877646	2.086388353864832	4.3949873645925415	2.6423009482902575	3.391302924503087	3.435996404425376	1.8140879761541138	2.316765904673917	3.53235040847077	5.469040699386797	2.937995260320592	2.8743374177964762	1.1537155325217059	-0.17080720983355918	2.138988776438871	3.087372876719738	0.03773600879361978	1.0099493772972732	0.9139932586211965	0.34241905223805874	-3.7013678038706876	-1.6431190108829141	-2.0655135119002903	-6.178194697250187	-5.958093695816494	0.468	4.956017713840262	0.2925705507419812	0.17920772669608223	0.19203097416783238	0.3361907483941057	0.8281058997574094	0.7808092592889554	8.68559057107188E-4	0.682801564915721	8.685590571071894E-4	0.6828015649157209	1.052597409150135	0.45598378748024415	1.0534892384558594	0.28243322484934114	1.0151735488618296	0.27385395978540344	0.2474764226313047	1.0720647138785302	0.09112427181662734	1.4630471879476534	1.2032542315523558	0.25839083136514773	1.6525694392078245	1.1623196677087932	0.8768509412441241	1.0	1.0	1.0	1.0	1.0	1.0	0.0	1.0	1.0	1.0	0.0	1.0	1.0	1.0	1.0	13.0	-55074.559682918356	0.0	0.0	84.0	-1158.874583302283
375780000	-56666.084183912586	-1214.0616201100024	-55452.02256380258	0.45094540561444124	2020.8887806217829	52.00403010461613	0.1929308886586195	-0.8182541114162997	3.945410071417304	5.735104884017479	4.0348430476664925	2.863568524577282	3.5209411435912394	1.7743239598224325	2.2731545257201264	3.4061931310818827	3.9702929485466285	3.1189150082668418	2.8559410681679847	1.2059547415753968	0.014288894789171759	1.9793021044987555	2.5910028395782865	-0.25165713447751764	0.7465489106002731	1.177611361198305	0.48295066400099385	-3.681018623633766	-1.05719465912355	-3.715106617752892	-6.916782004602765	-10.560093554851695	0.468	5.2237486124848775	0.28952553802790426	0.180503205567713	0.18904245965516095	0.3409287967492233	0.6519299236732428	0.7403994494500132	8.438682443686364E-4	0.8800609554725958	8.438682443686355E-4	0.8800609554725941	0.33200681387429537	0.30588666827094074	0.5043489066359379	0.8814911168748638	1.2316637223100948	0.3120585432129161	0.5809495809537006	0.9805431727029764	0.1644914314922702	0.46441858570328814	0.25617208324698637	0.947554147800872	0.9890583911936733	1.2275918689129182	1.6701458481058322	1.0	1.0	1.0	0.0	1.0	1.0	0.0	1.0	1.0	1.0	0.0	1.0	1.0	1.0	1.0	12.0	-55061.42928670845	0.0	0.0	85.0	-1148.6257015691644
375790000	-56719.09783208033	-1252.6626692073567	-55466.43516287298	0.42902450561174427	2020.9107015217855	52.47037724113482	0.19044761471054963	-0.2730321276388095	3.132751878421315	2.4741328383891394	2.513693417274877	2.3545183894230513	4.772324729873714	1.725230646925743	2.951619895803608	3.260434281744214	4.346287237871959	2.987109331705163	3.199654813515148	1.1660256793889916	-0.051323931954902	1.8153019547621072	2.236544489079428	-0.11659100172050474	0.9316898504766777	0.989582433240915	0.9996893325113336	-3.78703095185728	-3.6718810189792404	-11.015061893803228	-8.407531624714972	-9.685303821591154	0.468	5.474109415954819	0.2910449582267452	0.1803434478727338	0.1910920023013448	0.33751959159917777	1.634202789330203	0.811730981911488	8.596700102174006E-4	0.7675578181558508	8.596700102173974E-4	0.76755781815585	0.8309770513657667	0.34039498910813426	1.191605410124605	0.4376620580225139	0.5482903345093719	1.8671236459778104	0.32870585319984913	1.2028871209573146	0.5708991226590322	0.630045627059819	0.7110389223599883	1.1236990287404982	1.9348786678050849	1.6002738450529084	0.8306344155679911	1.0	1.0	1.0	0.0	1.0	1.0	0.0	1.0	1.0	1.0	1.0	1.0	1.0	1.0	1.0	13.0	-55064.045096193586	0.0	0.0	84.0	-1185.026893532364
375800000	-56663.62676560516	-1219.5854364178572	-55444.0413291873	0.425657643409319	2020.914068383988	52.134521942833224	0.17785685383904967	0.29576721403768713	2.7920314118432144	3.274711148870927	4.133654253270064	2.9261670636518686	3.86394743176621	1.732265397223308	2.8750360968124853	3.301548668454047	4.570350756414458	3.1470363585216203	2.7333541306630957	1.0161834707908022	-0.12591614370877707	1.6822297753443127	3.5845983638624417	0.020473304864372044	0.6078953643186286	1.0936232759634965	0.24287969068265275	-3.6339208371009972	-4.863591148055244	-4.558760189936101	-5.039203889940407	-1.0228382462677987	0.468	5.6118256490082015	0.2922218962462806	0.17753450842126892	0.19298965772153295	0.3372539376109191	1.4442074201419235	0.8079878914824311	8.404425864013442E-4	0.6249400346912817	8.404425864013434E-4	0.6249400346912816	0.32852258995673395	0.7396983442297208	1.1937965615677042	0.1003947196579253	0.7403588171682188	0.6870531126519904	0.5610742743529916	0.453559150331825	0.39615577369204874	0.4045643615445819	0.33808557152715163	0.2782664152178618	0.6475274244721703	0.6376107303375834	0.45232073761026126	1.0	1.0	1.0	0.0	1.0	1.0	0.0	1.0	1.0	1.0	1.0	1.0	1.0	1.0	1.0	13.0	-55033.83626959435	0.0	0.0	84.0	-1166.344612229572
375810000	-56684.07388899906	-1283.129198307918	-55400.94469069114	0.42179854166734376	2020.91792748573	52.16973975962353	0.3981731772531349	-1.105280627329507	2.235757710518748	2.6536723839980922	4.5780066949379545	3.2876692267754173	3.668867046699876	1.9574961097621366	2.6129814136942913	3.376792746710329	3.7815270252233644	3.266134155013972	2.653774609676419	1.0706985306222538	0.1327498258684801	1.5244996163330746	4.25688742425449	-0.2800165763940172	1.021076518678909	0.7312640178781107	-0.053615433498226006	-3.438422806438542	-4.068994127701738	-5.656958664361712	-9.080114719533114	-8.240869793439515	0.468	5.025281554821087	0.2943646318482899	0.18101116850197208	0.1881201697029175	0.33650402994682205	1.0968511866597142	0.7622233309695	8.981542560350816E-4	0.8848557381310626	8.98154256035082E-4	0.8848557381310634	0.3306666157357311	0.2929738291290067	0.5439208635655035	1.5292197385456279	0.6194289776134595	0.418602769745573	0.03659561137100692	1.0712007593588366	0.07526051390813311	0.8405085947618013	0.47510226296597613	0.7816604132047493	0.34340524002919065	1.1856375445084386	0.917875669069291	1.0	1.0	1.0	0.0	1.0	1.0	0.0	1.0	1.0	1.0	0.0	1.0	1.0	1.0	1.0	12.0	-55019.19998827193	0.0	0.0	80.0	-1217.1230665045139
375820000	-56693.43063868132	-1273.5051358823755	-55419.92550279894	0.42235975102260603	2020.9173662763747	52.573454687786786	0.29821659948787704	0.2002556801447518	2.418648728974893	5.660224562563694	3.303358207321797	3.3601383316581055	3.95789875922355	1.7555311492589052	2.416174020942784	3.088790997498593	3.9359917614593205	3.5387061013327865	2.5496095449824216	1.1565824383788699	0.10152667555146518	1.894264075543765	3.1581420870010772	-0.38958157823285733	0.7419435357913108	1.395828579853221	-0.10203893342694288	-3.2435180244463053	-4.2379240230333	-5.945280484426405	-6.192728060997444	-6.9074082943008595	0.468	5.395562007550321	0.2896910146682974	0.18002362576867081	0.1930268856382208	0.3372584739248125	0.5245724314141342	0.6891591631699034	8.722783687123828E-4	0.7827227178862327	8.722783687123809E-4	0.7827227178862297	0.5107015253966879	0.42897394987518084	1.0571778122221187	0.653921858295626	1.1879083537097208	1.3410288141314912	1.094629357611898	1.4781872168234376	0.15232354790181601	1.0473868035032228	1.2465104494838877	1.51364083967282	0.5679956864747806	1.2086293669926873	0.8235529461948785	1.0	1.0	1.0	0.0	1.0	1.0	0.0	1.0	0.0	1.0	0.0	1.0	1.0	1.0	1.0	11.0	-55037.929767351976	0.0	0.0	81.0	-1211.3711147928273
375830000	-56735.638065348954	-1293.8180963584512	-55441.8199689905	0.42130667054222026	2020.918419356855	51.58436021640686	0.4140379555407784	-0.5529613489904986	2.0162190802118958	4.183992840726997	3.5422629091895965	3.757678476835367	2.710307043192684	1.8642276358218364	3.182698850444957	2.6133359061648433	3.593751015968336	3.0794600631335998	2.6997526678301154	1.0954482837497814	0.06532603861058431	1.6883884128294993	3.1264597284617395	-0.16558826189344264	1.326621638631779	1.9092415987780726	0.07257383936063186	-3.2564458036314563	-3.299667397252212	-1.5742968687001424	-1.8266402429373176	-0.6958690614289109	0.468	4.989981443973635	0.29325758305215466	0.17801637802963635	0.193153606994424	0.33557243192378655	0.5920100783615617	0.7360987405729974	8.870260982313389E-4	0.8642665823541152	8.870260982313404E-4	0.864266582354114	1.7055719120508293	1.1902759537887364	1.4921509500570886	0.12636540431006288	1.5299432366503054	1.107474074582296	2.0508534178510316	0.34665936012147003	0.5490906072240598	0.9824938415747709	0.005204996773852807	2.06124901991769	1.5140547051807731	0.6014326812690218	1.453217079287152	1.0	1.0	1.0	0.0	1.0	1.0	0.0	1.0	1.0	1.0	1.0	1.0	1.0	1.0	1.0	13.0	-55052.247395995364	0.0	0.0	80.0	-1220.678657216065
375840000	-56716.74775699112	-1281.1218022509058	-55435.625954740215	0.4231338560366237	2020.9165921713607	52.398288825335506	0.3206152308845394	0.15860460208007976	2.5121424776547396	4.06207045040652	4.519334341353257	3.6774097099399023	3.717787325930526	1.7503691863125301	3.550789275715741	2.9426892179486352	4.486302705063751	2.698359472660962	2.45858044830008	0.9678507811662007	0.11827682684461156	2.1658136166460538	3.331933332902162	0.1736012699814291	0.8181526300447632	1.2346079407806199	-0.08861919868716113	-3.460072577483505	-5.470600128557325	-2.840118322495584	-4.986432204297954	-2.9673935299721728	0.468	4.886344566521349	0.28648343281318683	0.18176566931295562	0.19161913320285334	0.3401317646710057	0.6356065424814867	0.7680132098566534	9.164553996028746E-4	0.8057305567762104	9.164553996028777E-4	0.8057305567762105	1.0614940886473054	0.2989410798387664	1.0262905053493658	0.08185849265303663	0.5652404569605388	0.5634677480903779	1.1499475285863165	0.7331346591790481	0.3209169305023087	1.1659864395106796	0.2752334055161499	1.1606211291463027	0.9539607842929969	0.9783824241281508	1.1941310224321708	1.0	1.0	1.0	0.0	1.0	1.0	0.0	1.0	0.0	1.0	1.0	1.0	1.0	1.0	1.0	12.0	-55057.87344570971	0.0	0.0	79.0	-1218.2187445680897
375850000	-56698.01334171321	-1301.648278964876	-55396.36506274834	0.4224124806408631	2020.9173135467565	52.03430323475733	0.4361560434412012	-0.8038450901076732	2.2809145175344696	4.192325771158231	4.78250600410446	2.9406103740113148	3.371522384683506	1.7442885472285128	3.209190909310149	2.7566664465365585	4.245093581364493	2.554223595925133	2.2193874762555654	0.9974004478428583	0.16578404498627744	1.9858769126091853	2.556023434893201	-0.1894153199919378	1.0226412181243862	0.595263670046218	-0.045925452324490856	-3.205690568494328	-5.152796563413933	-6.095042480657636	-6.663872545079439	-6.797342364514091	0.468	5.272911488307175	0.2905937200317431	0.1780573891683904	0.19108952748345787	0.34025936331641016	0.5573845363777297	0.7234373472305193	8.809377185019493E-4	0.6682469744684787	8.809377185019453E-4	0.6682469744684759	0.6190619157166479	0.474637660177078	0.8729965412518816	2.8563707388468873	0.5767007140483842	1.1510974641912441	1.8527246623499087	0.607892889352852	0.25223977649134266	0.9192213305387972	0.14000967071316806	2.334052502709213	0.6052926508965898	1.110322982301739	0.6774753530956	1.0	1.0	1.0	0.0	1.0	1.0	0.0	1.0	1.0	1.0	0.0	1.0	1.0	1.0	1.0	12.0	-55018.88401384668	0.0	0.0	78.0	-1242.5042363966627
375860000	-56731.32843287962	-1304.9808880938078	-55426.347544785815	0.41686822279256003	2020.9228578046047	52.04477771232505	0.5619799064337432	-0.2673704493568812	1.6029617942737378	4.611900478143757	4.699721843977434	2.200906588989614	4.313853894052672	1.9190246845885266	3.871886010307578	3.106563670731835	3.7289592608329056	3.0544757135665317	2.00499607503675	0.8998271414391561	0.1869390604714602	1.7819522127655116	2.6309728048383447	-0.1848307565433881	0.5774648763651146	1.0095533500249352	-0.2847917216899147	-3.1341334116460176	-4.091415745138291	-2.265951200006682	-4.1688456756444845	-1.9832399412593893	0.468	5.1657090156770655	0.2915401873112579	0.18026379338060564	0.191566725599452	0.33662929370868605	0.8223591696979828	0.7741684249500798	8.72799496006773E-4	0.6989736455672695	8.727994960067746E-4	0.6989736455672724	1.358014253921977	0.3674633318030188	0.33733579092689137	0.1180566251340049	1.658764402010427	1.0479800583189123	0.7148574698739162	0.3192356202434762	0.4558521458839577	0.5145470263941335	0.49976996528352846	1.5299482302880483	1.719233665050923	2.30687913403761	0.6560157654426763	1.0	1.0	1.0	0.0	1.0	1.0	0.0	1.0	1.0	1.0	1.0	1.0	1.0	1.0	1.0	13.0	-55055.65274647552	0.0	0.0	75.0	-1242.45432299392
375870000	-56767.64117199585	-1346.1622458015256	-55421.47892619432	0.4168154207572964	2020.92291060664	52.74207289045047	0.4138875479922366	0.7395710491285915	3.3399636888069835	5.96183619540499	3.263349776822856	2.2132517069191433	4.829439653379331	2.1205615950166714	4.0144663566048235	3.988983889419166	3.378472341799965	3.1430357591761116	2.233247808173039	0.9451911941977088	0.2725299991936845	1.9994997737471458	2.351204985643272	-0.10986916092761143	0.8771192167951908	1.36558914435434	0.05589783839074508	-2.6692898195538257	-5.5728596285905505	-5.673091680804692	-2.150366566398479	-5.381383726176992	0.468	6.029484969166889	0.2915401873112579	0.1801274380587132	0.191835175570181	0.3364971990598495	0.4904656173211185	0.7049663225487809	8.427173318909636E-4	0.7380331562350607	8.427173318909636E-4	0.7380331562350632	0.5304959285490026	0.18949714569758744	0.6082584440037676	0.609765132852699	0.43452883800037856	1.0605374548821263	3.1847165725220847	0.34015400206927954	0.21807419341756723	0.8810171266528621	0.2727434651321592	0.6951918094989463	0.3001742078961374	0.8782431274392901	0.29273179596884047	1.0	1.0	1.0	0.0	1.0	1.0	0.0	1.0	1.0	1.0	0.0	1.0	1.0	1.0	1.0	12.0	-55043.93856706662	0.0	0.0	79.0	-1287.3651530119498
375880000	-56736.30473912426	-1342.894893084593	-55393.40984603966	0.41978676572203105	2020.9199392616754	53.46968366064586	0.4476608726029057	-0.018031254877105912	1.98111151836957	5.151616763141735	3.439069971581515	2.193153578250301	5.141851184905706	2.0407852553698094	2.89445156588623	3.7713677292333894	3.411297944177785	3.5840469837759104	2.41914565063263	0.9071630183570436	0.1923784143681248	1.7371828873836395	2.429255095448307	-0.0286005998894752	0.9819403365156553	1.840440007942976	-0.2372577140548772	-2.9050692564698655	-5.323604478492732	-4.230711868573884	-5.278968220347169	-5.0975474268507295	0.468	5.248051499213061	0.2915401873112579	0.17754748067778137	0.19448730613505544	0.3364250258759069	1.125801546563511	0.8008239509625449	8.524465264288037E-4	0.8394243457345723	8.524465264288031E-4	0.839424345734574	1.0943363166156703	1.4733273407754917	1.6215066292193605	0.3082723495921711	1.2990460917400901	1.295935587305908	0.4323318972355668	0.3652781706957418	0.6440618385471879	1.0943630098384216	1.0030191843292222	2.2551455560186433	0.571150112645383	3.4459567005701865	0.5234397138460293	1.0	1.0	1.0	1.0	1.0	1.0	0.0	1.0	1.0	1.0	1.0	1.0	1.0	1.0	1.0	14.0	-55030.88318775112	0.0	0.0	79.0	-1264.995540234791
375890000	-56782.870396295875	-1351.050358267071	-55431.8200380288	0.4262489174088976	2020.9134771099884	53.00426913906588	0.4716010033578693	0.4982511282034521	2.5855092474024683	2.6508609863260886	3.250334614823183	2.6023678910670314	3.884352595094136	2.1802186676852564	3.099634540648762	3.768616259094012	3.4544266362375105	3.1627828816258905	2.117535681485464	0.926988421611138	-0.02166081984743938	2.6477684679237554	2.163877451781205	0.07969759803125874	1.014685829230987	1.3209467183758306	-0.3663419253523662	-3.273779686579861	-4.358044262931759	-3.6872882150715274	-1.4837274069059294	-2.1174587026821796	0.468	5.878620805516131	0.2872586323718814	0.18100635655822347	0.19217066154975687	0.3395643495201399	1.137688746849177	0.7868672648806979	8.644699127926024E-4	0.6513178290215896	8.644699127926042E-4	0.6513178290215922	1.1024645607238	0.8629693842417113	1.2873657818493711	1.621680952267394	1.998091218449955	1.5571288572307065	0.26020782145953586	1.2560775739573744	0.45186219813153683	1.1931889331284147	0.7071192641624587	2.5023084694385167	1.3478589383667747	0.9273541234626012	1.6727949499529287	1.0	0.0	1.0	0.0	1.0	1.0	0.0	1.0	1.0	1.0	1.0	1.0	1.0	1.0	1.0	12.0	-55046.24023132503	0.0	0.0	80.0	-1287.0818108829778
375900000	-56790.300830022126	-1356.6712736056427	-55433.62955641648	0.4300249265140887	2020.9097011008832	52.700758912969704	0.329552498800931	1.3748167434886986	1.7940426343589415	2.492043330682669	2.9326221033145488	2.8506215853865755	4.333041865780161	1.957731872228239	3.132192429495446	3.3781411525690346	2.9018261265148584	3.4237216939093797	2.3892581044392394	0.9432923091964367	-0.0150141482596968	2.4722999550845435	2.722001849212062	0.1333363334865702	0.8313896424254724	1.3328035119082573	-0.6435894462416614	-2.9866694502515476	-4.543317280568869	-5.771888144659849	-6.841803219642147	-5.425851833434633	0.468	5.149985158832627	0.28769313747307435	0.18001215158689388	0.19604440666421574	0.3362503042758177	0.8494744137540292	0.7922414201941288	9.189740857408347E-4	0.7893639316325589	9.189740857408352E-4	0.7893639316325582	0.6557872767416365	0.8936531426173552	0.33937209301192517	1.3514783956174463	2.632571987492628	0.6242053699995866	0.5866532058206111	1.069114183343658	0.9146211102194501	2.1555012884667897	0.7213349421998528	1.7312225950765519	0.9375889450456855	1.78235506498679	1.3625586354935724	1.0	1.0	1.0	0.0	1.0	1.0	0.0	1.0	1.0	1.0	0.0	1.0	1.0	1.0	1.0	12.0	-55046.54241256298	0.0	0.0	82.0	-1287.6434003119334
375910000	-56746.27386646969	-1290.0403121924633	-55456.23355427723	0.4177049552640406	2020.9220210721332	51.78041467914419	0.4644759524841315	0.593734411669831	1.739406876881343	4.205761602220945	2.9778685925281896	2.301174126141997	2.954376001279366	2.1994310735833054	3.371573163319621	2.8284687209387434	3.2009207284397103	3.133399319777035	2.5116723431942223	0.9149023814395819	0.04801234679407955	2.1641830941996645	2.9231827737850224	0.041354985365896484	1.006939167865461	0.9551612612121395	-0.6606756929963862	-3.4924166517388784	-5.298668310558543	-4.202955575702198	-5.451311282648458	-3.820028683434482	0.468	5.6479031137078675	0.28997001938655687	0.17940954707733525	0.19392248648105237	0.33669794705505723	1.1278937161902762	0.7930161683576635	8.900272375313473E-4	0.6762153294035138	8.900272375313484E-4	0.6762153294035137	0.3370169784914696	0.502861823592038	0.4583601905063183	0.26654627708401496	0.8079455460770818	0.8525935695381724	1.9044601655603761	0.8369488780550601	0.4904555277681929	0.31771679172279466	0.017517263821080757	0.4928089441455243	0.6159989454069122	1.175808706402803	0.6222708089708978	1.0	1.0	1.0	0.0	1.0	1.0	0.0	1.0	1.0	1.0	0.0	1.0	1.0	1.0	1.0	12.0	-55053.447905293615	0.0	0.0	86.0	-1234.692500463568
375920000	-56746.724351862154	-1307.9760991722383	-55438.74825268992	0.4214499588360242	2020.9182760685612	51.888706826694445	0.4874596474342459	0.8437573662109878	2.5213928387972233	3.4313335292327922	2.845294143649693	2.322795383175754	3.3814592866051214	2.1219851987693166	3.9382421560138314	3.0887538760949553	2.8868030156148308	3.9604354343759534	2.486231279760826	0.7739107184134635	0.12284752959316736	2.2548721289743896	3.7883319669682507	-0.010962163948680381	1.6411873425314214	1.6530983363356972	-0.9341328747439113	-3.625680754611812	-4.204925869468561	-5.23772754309132	-1.9194117240196635	-1.971573251271867	0.468	5.101339380585057	0.2953736655896863	0.18208462750690443	0.18972987893784676	0.3328118279655643	0.7801720295725791	0.7552781361759361	8.620348148839291E-4	0.9575523482657954	8.62034814883931E-4	0.9575523482657947	1.348597865953631	0.3900733120350934	0.6875837392353538	0.8107248596269823	2.084999688899116	0.8868252917258258	0.6897899565616381	1.4160819211146198	0.6417749929364015	0.40633164444075076	0.184877352913523	1.1561559893085107	1.4412214983962746	1.4091073747828047	0.292577882154699	1.0	1.0	1.0	1.0	1.0	1.0	0.0	1.0	1.0	1.0	1.0	1.0	1.0	1.0	1.0	14.0	-55065.99406112754	0.0	0.0	82.0	-1229.4201228191448
375930000	-56707.07652858608	-1270.995021712452	-55436.081506873634	0.4238369388495575	2020.9158890885478	51.97479287067088	0.3343981090962836	0.7376197291234535	1.497108043134433	3.5444333586338157	2.120172689406861	2.634326280499759	2.920143609810538	2.026389091736509	3.1841244349981412	3.062756674491266	3.07638108110968	4.662089324246445	2.842629680054198	0.6732974808250918	-0.09510646838564858	2.035308147667673	2.7908973099335506	0.15148889958468872	1.5339517552686626	1.4302591728695397	-0.7449251097775189	-3.106761703545896	-3.8157708689570535	-3.4202363573785624	-1.5965500755504878	-1.117510295753167	0.468	5.5506592264552435	0.2926761720054108	0.1768874822842651	0.1902643033061488	0.34017204240417714	1.3282168734196407	0.778394962457147	9.093214285689949E-4	0.7468741213790205	9.093214285689963E-4	0.7468741213790211	0.9291388968662463	0.5523151337438503	0.7056366667854422	0.3228966036812713	1.317926492870569	1.2363774376736674	0.7470169149497669	0.6623868793075992	0.549404334624475	0.4961638174201031	0.09836728969133254	0.8909752882964795	0.7623554214026534	1.4480043242968255	0.6731223887793799	1.0	1.0	1.0	0.0	1.0	1.0	0.0	1.0	1.0	1.0	0.0	1.0	1.0	1.0	1.0	12.0	-55055.063867736135	0.0	0.0	82.0	-1210.0558281114186
375940000	-56737.121574032324	-1259.4426960510602	-55477.67887798126	0.43114636449291155	2020.9085796629045	52.05680930180482	0.2778849695300955	-1.1450711585306104	2.197371003108074	3.0216782967732483	3.387196393884549	1.8878215947377313	2.688955254757623	2.032685960422742	3.1159606916193576	3.474916760304301	3.6170422152071366	5.555328174084272	2.549184217067038	0.8144294684205556	-0.10208779999835546	2.79064313053909	2.775799608176864	-0.16496388856298233	1.1151670010665269	1.6030978684163226	-0.14077474444037702	-3.049410418621728	-4.945817696438736	-4.788669056184356	-5.6490254061812655	-5.486406591431385	0.468	5.093455321743372	0.29067351439176486	0.1773049162835344	0.19405449444208958	0.337967074882613	1.1645126499170506	0.7903027830959333	8.795836887367308E-4	0.7933363784167211	8.795836887367307E-4	0.7933363784167207	0.7113284474650524	0.8395392458980625	0.5268109093588389	0.3262085608647459	0.8982584184423948	1.3610649417391536	0.9831683475439911	0.7155742228400754	0.6189381893118852	0.5585124056359635	0.4886014075922876	0.9576262439000774	1.73903804029248	0.7672198272888255	0.8041815265722613	1.0	0.0	1.0	0.0	1.0	1.0	0.0	1.0	1.0	1.0	0.0	1.0	1.0	1.0	1.0	11.0	-55075.212424182995	0.0	0.0	89.0	-1198.0378992719898
375950000	-56754.34177706005	-1287.3061126990035	-55467.03566436104	0.41917239587921434	2020.920553631518	51.922839487419964	0.2538834397572502	-0.37837520460238117	2.972056669224823	4.1271370977325965	3.6251720733321546	2.250509009455233	2.872542068807324	1.8765486921431513	2.67928235899793	3.37471892403315	3.743744269399243	4.120437365579268	2.6534721894410422	0.7800116102133857	-0.007111708701295474	2.0824467271616407	2.1667728899712766	-0.04449834980482925	1.4032151086514015	2.068753794639849	-0.5922855826094497	-3.1758996143202376	-5.539025859060782	-2.639249475512405	-3.2193864804786254	-2.492936916395623	0.468	5.606491492335785	0.2932878385721811	0.1772725462578547	0.19614010742426	0.3332995077457061	0.8372147555931457	0.7766314246109068	8.55807917256692E-4	0.8503503526435515	8.558079172566918E-4	0.8503503526435505	1.1709403213979512	0.9128927065223847	0.22597085797158348	0.3723904015524044	2.585315137908099	1.8673364205778433	0.46479297658653573	0.5096874579468759	0.718478505918934	1.0688381838192604	0.035006183767783805	0.5811702727958943	1.3271330567571762	1.5331136548379907	0.673439812100337	1.0	1.0	1.0	0.0	1.0	1.0	0.0	1.0	1.0	1.0	1.0	1.0	1.0	1.0	1.0	13.0	-55073.32356401607	0.0	0.0	83.0	-1217.1098463968103
375960000	-56719.82139132863	-1253.7560429775608	-55466.06534835107	0.4165408574748494	2020.9231851699224	51.93839988083725	0.23210606678813606	-0.770467690537574	1.7861008472254178	4.0910769540171765	6.24975253805582	2.417376878992193	2.2213447708198726	1.9622620168967455	3.235768225059051	3.440976417536886	5.406661403645151	4.532656881678175	2.807541191185356	0.6698616954934974	0.03577349755331119	1.2585129503698107	2.874618444025846	-0.03421467951270817	0.6597076312937529	2.2549817849601856	0.011684258331371822	-2.957941178320446	-5.758958289342748	-5.487333601551187	-1.6264224612811704	-2.209444621246463	0.468	4.837012162216041	0.2936858228672754	0.1797601444932809	0.1906529063757749	0.33590112626367075	0.6952170796023837	0.7457224539902234	8.754149504256504E-4	0.758311427192302	8.754149504256528E-4	0.7583114271923045	1.1169883976240464	0.46337203040553787	0.8043741867892783	0.07890035000458753	1.000145468278357	0.6717001177510677	0.06609958458867536	0.6845756222257494	0.8085038048728094	0.7893112899699682	0.8386809635819934	0.6848686111991948	1.3947454091519407	1.101100248312484	0.3302374308352903	1.0	0.0	1.0	0.0	1.0	1.0	0.0	1.0	1.0	1.0	0.0	1.0	1.0	1.0	1.0	11.0	-55064.43026154476	0.0	0.0	86.0	-1196.9382662225678
375970000	-56717.28860065365	-1282.392132424338	-55434.896468229315	0.41855336491773953	2020.9211726624796	52.218689429621115	0.3230961140073735	1.107023038689704	4.562224237661697	4.742124273376369	3.54693746828966	2.73117171253292	2.6347325348987374	1.9041770212290812	2.787303690175355	3.034416050985048	5.111465809017259	3.5615219186782716	2.3173907407521734	0.6439587514347375	0.03591140270109136	2.28410867604424	2.6895085164116814	0.17056318403985748	1.2001971075443936	2.0027828426027217	0.13523215228979713	-3.3921510146010574	-5.631174860776631	-5.3368137294097515	-5.660007738956019	-8.186771224095969	0.468	5.354035946467439	0.2905086484240219	0.18140996737692544	0.19255788136493546	0.33552350283411914	0.6871090466605181	0.7485803006602934	8.694041984229431E-4	0.8361754526244946	8.694041984229436E-4	0.8361754526244944	0.911872072792549	1.4168849444279938	1.2782844380092242	0.18694474353970073	0.98267242305321	1.6174516065905613	0.8864335484593059	1.2356388396443148	0.9757684355228556	0.8725019080844683	0.36208860368821705	0.7114999961009467	0.3237958710419602	1.377643512206274	0.8898286437547577	1.0	0.0	1.0	0.0	1.0	1.0	0.0	1.0	1.0	1.0	1.0	1.0	1.0	1.0	1.0	12.0	-55028.94284774669	0.0	0.0	82.0	-1215.2849320911973
375980000	-56734.82894219968	-1284.325265320723	-55450.50367687896	0.41634099281460496	2020.9233850345827	51.60591999886911	0.3641599910413008	0.2977909016192316	2.478953886397692	2.9955782853238806	3.8770606236526346	2.978900847262397	3.264520172860103	1.9319073672759488	2.1601647358098077	2.785789545718879	5.041945216301135	4.261579286784525	2.2337242099532872	0.7665358010674522	-0.09718544107006036	1.2014978560991385	2.744457426908573	0.015607124820125468	0.5962857843011765	1.053134218024607	0.2358384097749375	-3.176283336197663	-5.744445256978649	-5.707324339036746	-7.374495353372823	-6.581180668701851	0.468	5.349491025008804	0.2859637385100056	0.17933134415902746	0.19404720030861808	0.34065771702235076	0.7788443251778223	0.754897000534862	8.99870832671321E-4	0.9613764535505364	8.998708326713178E-4	0.9613764535505308	1.5418407874225268	0.5723042580809083	0.2243822264310239	0.2368522551242435	2.153309497340937	0.5266458212469639	0.3543031273905346	1.2638067658478909	0.5117050530548729	1.708663192877554	0.2133615167962244	1.0396124782020868	0.9923626733129438	1.6223322118485701	0.7571608712386838	1.0	1.0	1.0	1.0	1.0	1.0	0.0	1.0	1.0	1.0	1.0	1.0	1.0	1.0	1.0	14.0	-55045.97792429398	0.0	0.0	88.0	-1206.1928259494669
375990000	-56730.70004967977	-1293.5476917609742	-55437.15235791879	0.41676481311179553	2020.9229612142856	52.555094162426	0.3841641408512527	0.5560204278290479	2.093455717140387	3.053294496050765	5.337092458254969	2.6133067429734074	2.886079626254487	2.0284014448292345	2.6676805366776146	3.0880105893670198	4.723632741481262	4.201685019380484	2.1970620433414862	0.8491222654795773	0.10911170670297785	2.5499888113378706	3.7889490621200257	-0.11615293226734916	0.850139631892346	1.284656184008829	0.3773047031733614	-3.08720787419818	-6.566198653375513	-9.723017146397453	-10.152428436451254	-7.362582131741094	0.468	4.978960290126207	0.29237883718074775	0.18055294178352221	0.19471073045307805	0.33235749058265396	0.9807212700580715	0.7911060265246774	8.72411890986626E-4	0.8067153530048605	8.724118909866245E-4	0.8067153530048596	0.9467547760697607	0.45692875181184106	0.7503472929029825	2.0755062420505106	1.0956842752582288	1.0785246635366612	0.47630187212478	0.4624996160320285	0.30573007640618827	0.5752973497277909	0.4970726488100369	0.6178526379497281	0.7270459524884516	1.2970909503768073	1.0818332493817338	1.0	1.0	1.0	0.0	1.0	1.0	0.0	1.0	1.0	1.0	1.0	1.0	1.0	1.0	1.0	13.0	-55029.70419868019	0.0	0.0	90.0	-1226.2097232687784
376000000	-56744.89133783428	-1323.223639897267	-55421.66769793701	0.4207207835325922	2020.9190052438648	52.69706926853909	0.6183836920754078	1.0000961290592023	1.4406349314083247	2.660554779965073	4.764276647116819	3.0877853689935306	3.012137981855066	2.00009980802159	2.4413314714766043	3.68580145756986	4.42746115714246	3.698957435280273	2.0277703325572296	1.011067789622528	0.12339471176137934	2.1605787539006025	3.579838634621865	0.39486259939224577	0.35177486871088204	1.3915007475449113	0.860795378821354	-3.2818599312705046	-5.412434016312209	-6.155467774445945	-6.064480729398127	-6.009070348172305	0.468	5.4435190739435395	0.2933258456264926	0.17935300399789783	0.19153354370818879	0.3357876066674227	2.0532369951975253	0.8256119605279015	8.694149764660135E-4	1.0859541761150031	8.694149764660142E-4	1.085954176115004	1.5415401685199628	0.4397082009756749	0.8994258189246273	0.6390922597628501	1.0477963230594163	1.1531856658704633	2.530825962795701	0.8175407746555668	0.9111625088181392	1.4680457965500908	1.2641412802675152	0.6500647401100562	0.8427996451821985	1.3719725774317695	1.1085313160666443	1.0	0.0	1.0	0.0	1.0	1.0	0.0	1.0	1.0	1.0	1.0	1.0	1.0	1.0	1.0	12.0	-55039.03276998315	0.0	0.0	88.0	-1236.3662567308531
376010000	-56772.558799563434	-1312.8994435752302	-55459.6593559882	0.4301156296776248	2020.9096103977197	51.959269467394215	0.5064814096697127	-0.16685423377514463	1.8222260258676517	3.000570487880321	3.8267457429271303	2.807434801695831	3.1543752602171344	2.2533135283807204	2.671371909749127	2.9551994802349646	5.876942906326789	3.72712183187305	2.1276115110017684	0.7957890086299799	0.3025203552123193	2.40210658783021	2.6586160664576792	0.33798200120264815	0.3222828624607252	1.1751135903881123	0.2174101308323088	-3.183695523633913	-4.026611577904783	-5.868478540498164	-4.672909389135023	-4.482741947526519	0.468	4.934332833198933	0.2911416624233297	0.17915245745482794	0.1972619460524482	0.33244393406939604	1.0278827979405132	0.7869732564590586	8.593121262266307E-4	0.8416252792053674	8.593121262266316E-4	0.8416252792053667	1.4352289389251254	0.16943660627118073	1.4744863132451473	0.33078477580465665	1.0710317291205913	1.5652893913272836	0.39160157438303655	1.4593400197753659	1.1222111730773747	0.46963088041082385	1.4374796029645895	1.1576075186921018	1.0788084519239411	2.4703494693054524	0.5446490607988712	1.0	0.0	1.0	1.0	1.0	1.0	0.0	1.0	1.0	1.0	1.0	1.0	1.0	1.0	1.0	13.0	-55071.56079890799	0.0	0.0	86.0	-1240.1097721415372
376020000	-56748.3011931392	-1268.9836118003734	-55479.31758133883	0.4207316724360191	2020.9189943549613	51.96535992417319	0.329815893567289	-0.6424127094973988	3.0170322893381685	3.149952057713274	3.814573703631205	3.0280905555058433	4.424083434961525	1.7334580880141242	2.0327922838674515	2.90858907534109	4.012264257277118	4.362903702652456	2.1772029951700715	0.8104036022991481	0.11747862291619246	2.151637705115097	2.750631675895323	0.14374176465454697	0.33301247792146316	1.7021339356738547	0.323588327657093	-2.90182729787399	-3.7959339054203234	-3.7522971752443617	-4.466554206593435	-2.3012459473045954	0.468	4.973403097178777	0.2912616882342493	0.17602897900931128	0.19254327910990227	0.340166053646539	1.1722948599405425	0.7852496838798638	8.541616679197696E-4	0.6685379445408963	8.541616679197672E-4	0.668537944540896	1.0328707233215602	0.41153974979390356	2.3449492174505475	1.4584736002460248	1.7900148214716787	1.504002627013005	1.6625334936411806	1.4751857553211634	0.43902186899934165	1.036482594981293	1.4530335997759394	1.813152787234404	1.228423084587421	2.116466372493221	0.5779724166659733	1.0	1.0	1.0	0.0	1.0	1.0	0.0	1.0	1.0	1.0	1.0	1.0	1.0	1.0	1.0	13.0	-55076.73612666051	0.0	0.0	83.0	-1201.2613127676502
376030000	-56686.9731905086	-1229.6970594760046	-55457.276131032595	0.4249441015079034	2020.9147819258894	51.66398522220608	0.08622074215582404	0.5828689403042662	2.097535795491122	2.558661597702486	3.6330038219572605	2.2479129045181288	5.121151966818996	1.632276466258589	2.313594811074033	3.721665262482164	3.6641501678883595	4.784358606995085	2.2189629766586347	0.5052734397466059	0.05842968463355008	1.6291974672040312	2.7079081050558353	0.2582553461299727	0.589781766951065	6.106987486624966	0.33588088011204476	-3.229291011712467	-4.582757051419001	-7.43346221738866	-15.425923003110753	-18.166867725104105	0.468	4.9625127016669355	0.2906417391409095	0.1799019743152814	0.19226778172908623	0.3371885048147247	0.6857214296636329	0.7519339392790498	9.065420074565617E-4	0.6394143843278266	9.065420074565604E-4	0.6394143843278262	1.727485639522219	0.08007939475477208	1.185820471811944	0.08337953988382386	1.4243117134355363	1.958648399178954	1.3781553950935286	0.3176395200108707	0.9194543814521411	0.7399771099121089	1.1233340446209423	1.4672780809164951	0.9599165337752373	2.404895028456372	1.3781912015578017	1.0	0.0	1.0	0.0	1.0	1.0	0.0	1.0	1.0	1.0	1.0	1.0	1.0	1.0	1.0	12.0	-55073.977626068925	0.0	0.0	79.0	-1171.6584635582
376040000	-56697.31287008246	-1247.978408070554	-55449.33446201191	0.4505686954903755	2020.889157331907	51.772651713744764	0.30074406934153525	0.16180879323610717	2.5951240865014396	3.9235031700258025	3.9557062902808076	2.6161116369791704	3.6443595606461834	1.7798988545149226	2.3377490399368885	3.4315959786510275	2.5325969019622225	4.211706446890797	2.5586896757579742	0.5791551051793655	0.5771137363191423	1.7146425246812653	3.40994911105108	0.007957914408062913	0.4931793957173608	3.5544480033824746	0.7053059351692719	-2.6746241637567123	-3.0020063178102343	-4.065090554574205	-3.7753809042248747	-4.83171774002392	0.468	4.805073484878689	0.2919267998303369	0.18007203384481563	0.19271835466589712	0.33528281165895213	0.6892095041635694	0.7578673849304363	9.347175452721236E-4	0.792242769259296	9.347175452721209E-4	0.7922427692592937	0.41444116314492035	0.16025380091751518	0.23646283652292507	0.7370863111118325	1.1305854443944467	1.153330855893614	0.45629148951083875	1.0825753913657072	0.3617223983959623	0.30121923203017603	0.7249887200941835	0.6236269886933969	0.9503957905006606	1.1732605597605368	0.13487389823382698	1.0	0.0	1.0	0.0	1.0	1.0	0.0	1.0	1.0	1.0	0.0	1.0	1.0	1.0	1.0	11.0	-55078.15832809993	0.0	0.0	77.0	-1190.460802768182
376050000	-56698.05606054199	-1229.00541396186	-55469.05064658013	0.44688382240965735	2020.8928422049876	51.21123959826012	0.3164693181627245	-0.20080600994542577	1.3068929140420722	3.9881243736054603	3.8076857106837196	2.6794749106474676	3.333051532640382	1.814159404402245	2.403762885867003	3.9383359131843614	3.272869089063258	4.412570079760591	2.3298403261800567	0.5422939152991889	0.18292149884653178	1.8043946956124108	4.04000734487069	0.17136150777450088	0.4219885237158771	2.831159321318579	0.3355173568315799	-3.1280806916649757	-3.5395317707131966	-3.4117011912843704	-4.953416632181483	-6.656044140297858	0.468	5.639166759776652	0.2886106407019697	0.18141345338732423	0.19130207257860646	0.33867383333210144	1.1398138093362586	0.7933978257900353	9.146404163305821E-4	0.749057115404112	9.146404163305814E-4	0.7490571154041116	0.9964335917643303	0.3965646573680283	0.7072661626335018	0.3881226392699292	1.8395988316951284	2.3908184206505982	0.2379416467239188	0.9484114306440483	0.572900291805147	0.18490316178857424	0.8948670788632944	0.5743296134505977	1.427163610982553	2.09347694046394	0.7821973180182568	1.0	1.0	1.0	1.0	1.0	1.0	0.0	1.0	1.0	1.0	1.0	1.0	1.0	1.0	1.0	14.0	-55079.170663024124	0.0	0.0	75.0	-1160.8719931400537
376060000	-56712.174361653895	-1252.7656458521146	-55459.40871580178	0.4215882042830403	2020.9181378231142	51.63358457476488	0.24010427934377082	1.3837426873610283	1.9039788057989995	3.295718890677786	3.8828384177737076	2.622011789784228	3.5762878016008397	1.3791031247766492	2.389143327191608	3.270333409295285	3.7381566622135813	3.6363156027786063	2.583855172490012	0.4362024163332257	0.49502598229681505	1.950652992615	2.7610189967818397	-0.08710001657634811	0.48035205840761536	2.039402401677455	-0.1550357933080754	-3.0710220241074686	-4.017264551048791	0.49265085492902294	2.383781750646409	0.2389443947664418	0.468	5.942717358365977	0.29780204933508564	0.17738112926276384	0.19028128793454605	0.3345355334676063	0.9270926165060613	0.7866017569889491	8.437238463771877E-4	0.719770410159586	8.437238463771868E-4	0.7197704101595851	1.0098990497969165	0.4122194990145827	1.2263584130484324	0.14320345555680253	2.0353831048115145	1.479604042331894	1.3112964928337372	1.99926910515514	0.1786216830374339	0.910032698453016	0.5111902121313616	0.35981979075272114	0.702275257185317	2.8250209978838945	0.6515985730174579	1.0	1.0	1.0	0.0	1.0	1.0	0.0	1.0	1.0	1.0	1.0	1.0	1.0	1.0	1.0	13.0	-55076.3002503521	0.0	0.0	76.0	-1187.7186299335049
376070000	-56731.011680730604	-1278.2780073074532	-55452.73367342315	0.43642623448218487	2020.903299792915	51.44802328044609	0.37262464892139313	0.4728454164817345	1.91692114844622	2.9750507965538615	3.8168711937773496	3.125073370103655	3.832899707562535	1.7753903932681243	2.745665023159622	3.868097451516677	2.8990352779799813	3.5378101815511434	2.437976603396958	0.4981704499289622	0.25207733322292464	2.028816349735534	3.213944065577773	0.4066457334402871	0.8410849542438397	2.20315670476404	0.2891971693928163	-2.923597870689689	-4.325877154788246	-3.3707077592394015	-0.9180088278983143	-1.1304582091033937	0.468	4.69285904327562	0.2873836959148782	0.1790114150381564	0.1913814292746778	0.34222345977228935	0.4028836315208233	0.6837482229091145	8.6733293778592E-4	0.7327781255066519	8.673329377859177E-4	0.7327781255066509	0.5449136169658285	0.7048648911399701	0.20466015518519626	1.2963385187634089	0.6021391194536411	1.0980203793085572	1.5333465072901287	0.3013460577722992	0.5252598722378716	0.5051494955399671	0.05159778687084554	1.2388153149452874	0.4613134480483316	0.9308668548961399	0.36867855003945765	1.0	1.0	1.0	0.0	1.0	1.0	0.0	1.0	1.0	1.0	1.0	1.0	1.0	1.0	1.0	13.0	-55071.06631549612	0.0	0.0	78.0	-1219.0187683823726
376080000	-56751.72019466459	-1285.3786868279908	-55466.341507836594	0.422594082109921	2020.9171319452873	50.69535172279816	0.3574276372370357	0.23509939040629252	1.914953532918957	2.668297717999742	3.791626367701445	2.5725912788831313	4.015702173106648	1.685718364949176	2.4856340297266843	3.3552984163640023	2.576577868278469	3.924835776198793	2.351721250092093	0.4214441588627814	0.5143303362424526	1.4076074168967243	2.563559659398422	0.2292203580174812	0.8586578980735324	1.9973429374420721	0.2777166513669868	-3.1303570773105136	-3.9798721986599985	-4.058711610910616	-6.658755481355607	-5.439077120844104	0.468	5.026992392807557	0.2916467184680254	0.1796231643213244	0.18689983539470123	0.3418302818159507	0.5572861894508375	0.7171968099173289	9.004735896506039E-4	0.7108705050326581	9.004735896506057E-4	0.7108705050326597	0.9891491295466451	0.46778263390260927	0.08844217542043062	0.09686623206051323	1.7999819752721125	1.2730772931915144	1.0293939187261159	0.3220832633604913	0.6453400968814501	0.6838274467998443	0.2908219285649919	0.4927620106873731	0.7187882239020201	1.2816605219529658	0.2489631546360071	1.0	1.0	1.0	1.0	1.0	1.0	0.0	1.0	0.0	1.0	1.0	1.0	1.0	1.0	1.0	13.0	-55089.57358477035	0.0	0.0	77.0	-1227.3662588283562
376090000	-56788.43267877014	-1316.894193039133	-55471.53848573101	0.4238404793700348	2020.9158855480273	50.9870735026247	0.5135191866994885	-0.1694786568889397	1.07976242403638	2.3924256733474207	3.2051442545183573	3.724658203299622	3.630594681523188	1.9603777716075568	2.6600532106393056	3.671053322561077	2.6958714767451197	3.1877618484977472	2.41431157764432	0.6490421323987564	0.2594545327075504	1.574908977146515	2.312187179923464	0.454985820855239	0.28643949962556636	2.173628839736591	0.43884252658120154	-3.331768333831608	-4.396205894330003	-5.162976681572142	-4.361868234856391	-4.913852724776264	0.468	6.163544503869392	0.29771166447399733	0.17926227825442848	0.18981218400240854	0.3332138732691675	1.2430849740791965	0.8036388119434196	9.050648975800933E-4	0.7997228131930384	9.050648975800928E-4	0.7997228131930384	0.45465296166647445	0.1470884620840309	0.4215478596443948	1.5367669909579673	0.863379218761736	1.1981659897881909	0.4065019424173815	0.7422557555589061	1.6005862939917874	0.42217795670843916	0.3353096752848421	0.7695858188595754	0.7855315312749785	0.9665348627488634	0.547929023885903	1.0	1.0	1.0	0.0	1.0	1.0	0.0	1.0	0.0	1.0	1.0	1.0	1.0	1.0	1.0	12.0	-55080.48402145209	0.0	0.0	82.0	-1253.7338559135605
376100000	-56807.46544228237	-1355.8165036665891	-55451.648938615785	0.43138451604786515	2020.9083415113494	51.25999415503043	0.54558347889676	0.9055731167794927	0.9799108739753386	1.9376249808572084	3.2196180014338402	3.280040352542668	3.7847157312240807	2.064363449440809	2.4973079377569127	3.886622616359537	2.7358699796689545	2.5988158936622803	2.3720177640223534	0.7910567913464519	0.1482794758322194	1.1891349849507593	2.091898260253864	0.332316584869034	0.5745668538656645	1.73112549320944	0.06591011442480277	-3.051416461731939	-3.9841972052479626	-5.9506899758181735	-7.461435259183008	-8.466246298650269	0.468	5.404295016147623	0.29097261603592284	0.183714563521438	0.1908179675287036	0.33449485291393743	1.170963816513636	0.7845809342495419	9.311808077955511E-4	0.832704695519176	9.31180807795551E-4	0.8327046955191767	1.2778789950541178	0.45625016501658283	1.1826865133380449	0.6831577546357317	2.3570049591266	1.5382282947319743	0.6762789568608866	1.1333067689360898	0.9396358552646008	1.995538982777251	0.541693551865591	1.3968267574233717	1.3378837346472046	2.5079222707898983	0.9310728030961807	1.0	1.0	1.0	1.0	1.0	1.0	0.0	1.0	0.0	1.0	1.0	1.0	1.0	1.0	1.0	13.0	-55065.11086501692	0.0	0.0	82.0	-1280.8049165420227
376110000	-56854.3907702812	-1405.589965711027	-55448.80080457017	0.4270759844634551	2020.9126500429338	52.73914947310107	0.3813447629397476	-0.3076930335513116	1.0852505825557879	3.6120570428389995	3.8132760096619402	3.1640056837254407	4.11226887260156	1.8131993765815646	2.5256345412274466	3.8633488006964827	2.96529446452134	2.874913339512434	2.706681501698428	0.7406658200279244	0.44311296591929705	1.6723498097481388	1.9495536750844313	0.6578712912354595	0.6748896725489376	1.0491539901084128	-0.04052290032817117	-3.4122196498048494	-4.412375924766547	-7.361351175944616	-5.150614530192895	-5.298937301068758	0.468	5.446112313955542	0.28843817171643854	0.18064434192582468	0.1906439472601893	0.3402735390975493	1.1134307114567166	0.7966246265551161	8.420384034791769E-4	0.7819550215700767	8.42038403479178E-4	0.781955021570078	0.6515210704797408	0.47606963557338566	0.2164739964964946	0.8298632867279331	2.8402379214116062	1.7000427854242584	0.07153180749714788	0.9635760578996329	0.6208907904973974	1.171341567189138	0.31646002825676744	4.0438840936597655	1.0674898465803198	1.9825004284067158	1.2130960677386897	1.0	1.0	1.0	1.0	1.0	1.0	1.0	1.0	1.0	1.0	1.0	1.0	1.0	1.0	1.0	15.0	-55061.60181892477	0.0	0.0	80.0	-1328.0882969994675
376120000	-56874.11764105292	-1394.562479647199	-55479.555161405726	0.4294418496544677	2020.9102841777428	52.31438319209443	0.5193158396818351	-0.7512504267876525	1.3342704325001142	4.252959945197009	5.237195817222384	2.811647815332409	3.0938425555161455	1.8551577155950618	2.4702832387473825	3.256321414583053	3.306032081107142	2.565701216932035	2.5375822848180007	0.8991305025933501	0.3144606347060382	1.9974498535030145	2.0377917906313145	0.27330389165299723	0.41353220800733037	1.3561315666602614	-0.14185052118442443	-3.175394553377865	-4.024201056482788	-5.505593324725153	-1.7091453540062274	-3.104399526743995	0.468	5.9608549346832245	0.2932704033050537	0.18303286115527378	0.19420432705494237	0.3294924084847319	0.5800286709578131	0.7451208465672232	8.904379340084149E-4	0.6883956910719942	8.90437934008416E-4	0.6883956910719934	0.7868549141359354	0.7636490904747477	0.3495449072914599	0.4092261989917066	1.2843457108782614	1.5040961173883354	0.17043107342862568	0.3839174699709384	0.134213699324261	0.7403555200655617	0.3601969650348745	1.5399571481767251	0.5334969146154804	1.0692234723035816	0.5658245264457026	1.0	1.0	1.0	0.0	1.0	1.0	0.0	1.0	1.0	1.0	1.0	1.0	1.0	1.0	1.0	13.0	-55087.82745590373	0.0	0.0	79.0	-1335.7746918071005
376130000	-56831.08958090905	-1360.5851375508091	-55470.504443358244	0.42936961766961	2020.9103564097277	52.11263292804065	0.6618504638287275	0.3338972390848267	0.9016912169548462	3.733805526257508	4.6665918106328474	4.5225164836768	3.059062707527145	1.8272396748476254	2.9945920895814253	3.3906945913037294	3.5054279728829223	2.4309801507226956	3.597546618826831	0.9487087499207447	0.4731318641535212	1.9071304047628135	1.5260184937739858	0.5298775048413067	0.42501155154271164	1.3990564457882544	0.06577550469898553	-3.0612891638138495	-4.2809199808191565	-6.969650609974642	-7.197112058967751	-8.517812753651633	0.468	5.5019739911324885	0.2920101594989506	0.18088625466524838	0.1908937336254683	0.3362098522103345	0.6639426041580405	0.749811490097646	9.446113778861312E-4	0.7902023145558845	9.446113778861292E-4	0.790202314555882	0.7561164823798743	0.6139456081813386	0.3048314962671399	0.05648082596246641	1.3253917085952647	1.384027038529126	0.94358846530764	0.3699452963179317	0.21774190416435127	0.33241804459834995	0.48721503726575505	0.5244383083563178	0.5936929047037061	0.9862790118951655	0.26581576080048336	1.0	1.0	0.0	0.0	1.0	1.0	0.0	1.0	1.0	1.0	1.0	1.0	1.0	1.0	1.0	12.0	-55083.40739026036	0.0	0.0	83.0	-1300.1473431919992
376140000	-56868.90227571502	-1405.3419832535426	-55463.56029246148	0.4296232709000827	2020.9101027564973	52.487431326989935	0.4289100992971735	1.708005922611712	0.620054402770054	3.4249468182011253	4.818076202711183	4.690160365635148	2.984640853321951	1.975982211186375	3.3497320528178527	3.2084837805321587	3.1244555816369077	2.343398184089699	2.6149658920046	0.7920618833524949	0.5006593384276812	2.2001636807413227	1.5812975533048326	0.17269405926643547	0.10985203922223052	0.6676547154037299	0.24604823869443201	-2.869452988795245	-4.563320893580013	-7.699263103561201	-7.0328792617193825	-6.151824432898078	0.468	5.619933906710902	0.28937427294955137	0.18088625466524838	0.19190592790448763	0.3378335444807144	0.6972614524080358	0.7440606699612637	8.656691808901537E-4	0.9520374890865547	8.65669180890153E-4	0.9520374890865545	0.8845223083189246	0.6959735389697399	0.4803430118331033	0.025287806794085873	2.722102195155086	3.0463318120875145	0.23365977972678464	1.5660783477733253	0.3405327451994322	0.9361769000685602	3.104953892448587	2.0870968621156525	1.807326160971621	2.7221417013725837	1.1425116837830327	1.0	1.0	1.0	0.0	1.0	1.0	0.0	1.0	0.0	1.0	0.0	1.0	1.0	1.0	1.0	11.0	-55049.226027195626	0.0	0.0	97.0	-1326.0394714583072
376150000	-56873.358048634116	-1387.5822036649956	-55485.77584496912	0.4307571909655318	2020.9089688364318	50.91287415923132	0.49481360952721243	3.147760997082615	1.2515036645030335	3.77433999583623	4.229405794283851	4.2519464596514105	3.104353092967036	1.9417553649200268	3.0588250641735226	4.135002886509183	2.9268336818880902	2.395397110513501	2.6354989825942985	0.5098088584810245	0.58707909599215	2.1173381906844795	1.2655992790997848	0.32741198525929804	0.4421119703102901	0.6091442937890442	-0.017325735501208174	-2.6442966350742867	-4.418487237664786	-3.4473780154558886	-3.9188111938512975	-5.8616425534164724	0.468	5.5122632154321405	0.2957863395902227	0.17584927642173853	0.19270919208249612	0.3356551919055444	0.6350554693089746	0.7204509987494206	8.945418925416851E-4	0.8414353953210224	8.94541892541686E-4	0.8414353953210211	0.4829141566209201	0.14172094011998485	0.21565134324307897	0.04570660885435295	1.649527130645631	1.778019820066238	1.412540094896128	0.4553923242025118	1.4044575433573778	0.842107587269845	0.3560378050444952	1.3958986763054653	1.0052018495459671	2.1421391747627943	0.4241260631681254	1.0	1.0	1.0	0.0	1.0	1.0	0.0	1.0	0.0	1.0	1.0	1.0	1.0	1.0	1.0	12.0	-55058.8569431262	0.0	0.0	93.0	-1321.1972652952106
376160000	-56852.34493987914	-1391.576758562177	-55460.76818131696	0.44414427276099533	2020.8955817546364	51.260507835473355	0.765385432141199	-0.21729444754710237	1.510834099123415	4.296482685867249	4.248140184926732	3.1686628534663943	3.5054975001374213	1.8727252165285841	2.7725253451751506	2.6972176767915315	3.0414342271893093	2.6758575089201675	2.829830579203661	0.5685412317006764	0.7186258682512822	1.0347082793571565	1.46986186588667	0.5142153247625996	0.8031340297981697	0.781781388765189	-0.06550398933601201	-2.830467490085321	-2.148989702794587	-3.1481254503474982	-1.9895580979073673	-1.6270555229463532	0.468	4.960957476976072	0.28897413105832687	0.18182385405101353	0.19119369424679603	0.33800832064386527	1.3450585919663385	0.8165528811086366	8.953932940203467E-4	0.9034398920303834	8.95393294020348E-4	0.903439892030383	1.1390791717751343	0.7760887869481081	1.894786548052513	0.22284423040443785	2.145545373623425	1.8300930967219586	0.2957488198860829	0.745107075610916	0.9343521534268504	0.5032885610875316	0.6304613018980422	1.2778206024876704	0.6596799113941778	1.912961102333092	1.0004841585084623	1.0	1.0	0.0	0.0	1.0	1.0	1.0	1.0	0.0	1.0	1.0	1.0	1.0	1.0	1.0	12.0	-55072.50742412092	0.0	0.0	87.0	-1317.7653426444917
376170000	-56882.93586261392	-1410.829189377884	-55472.10667323604	0.4300649980316384	2020.9096610293657	50.62817630030808	0.5859981172410157	3.3521431318950468	1.3833465822310937	2.885378017360164	4.356589745067721	3.5065633138057506	2.9477082584379195	1.9669721387632728	2.660906686494938	2.474307254440033	3.0264648168434936	2.4220953688565907	2.731877301470515	0.7046062946619704	0.7766648050715173	0.9994804930851446	0.907815481506635	0.7942496137430441	0.1795599780647847	0.6235657476404346	0.1662690029082933	-2.7881984533286928	-3.562201815681161	-6.250090134261245	-7.330650236578983	-7.820579950447609	0.468	5.419696426186465	0.29743679027963665	0.17445711396158556	0.19065322270661736	0.3374528730521622	1.2234377090800435	0.8053120904065496	9.312537592092229E-4	0.9326717656579046	9.312537592092253E-4	0.9326717656579052	1.0965574746461018	0.05681519639771341	0.4955114687586421	0.34189201561362226	1.558783860497197	3.4075991587035226	1.604100944219882	0.5528509937890985	0.4523640152194269	0.4742213916833647	1.3914885833176376	1.2374112894352745	0.8706734697524425	2.0115217807076693	1.2140939026560635	1.0	0.0	1.0	0.0	1.0	1.0	0.0	1.0	1.0	1.0	1.0	1.0	1.0	1.0	1.0	12.0	-55074.36867254981	0.0	0.0	89.0	-1335.6746390086334
376180000	-56880.458730185055	-1401.0488332778634	-55479.40989690719	0.42883164725698036	2020.9108943801402	50.44954123965757	0.5436381505758857	3.244072572139888	1.97583095018427	4.000001786014828	5.09635638832316	2.9187326740801964	2.5313729954867483	2.500325410576195	3.023233356161168	2.370400789075026	3.551553002662539	2.431384659542623	2.6889984485690865	0.582777660874984	0.6820872351399752	1.1216265874857996	0.7656042375514995	0.7465738267971606	0.21685288220719162	1.2051408227358422	-0.4623249312474581	-2.7895819431174993	-3.7179251368351482	-3.4038479759084694	-4.638843476017524	-5.347005127637385	0.468	5.114864438522487	0.2913268160758956	0.1793191765478136	0.19521551383531743	0.3341384935409751	1.7151237479008634	0.7939943198115578	9.360677600444837E-4	0.9759328205373706	9.360677600444809E-4	0.9759328205373703	0.9335449587543175	0.10460138290840619	3.5232711269252492	0.5901603314097733	2.3739978484592292	2.4173333529963354	3.0550884711783146	0.6575853252317033	0.49817753167113044	0.4053859795269681	0.1824622532974168	0.8086288755068177	1.2144640392785795	1.3742550589268512	1.0721841865584865	1.0	0.0	0.0	0.0	1.0	1.0	0.0	1.0	0.0	1.0	1.0	1.0	1.0	1.0	1.0	10.0	-55078.089072744275	0.0	0.0	97.0	-1325.0534029095188
376190000	-56877.680519238165	-1385.9962990957777	-55491.684220142386	0.43364503426269096	2020.9060809931345	50.32473979699926	0.33529671191462884	3.295247720009083	1.5599581315952522	3.2252304318654126	3.9347043105088533	3.3611866121551466	2.602069524280508	2.0155763121092236	2.9550771751620375	2.516130084993231	4.031718811053988	2.8873880305818664	3.2068385459835635	0.3704368671347568	0.6243346056431875	1.4228871430760133	0.9479585468978863	0.45443091362809096	0.8778903762210054	0.3262164387029057	-0.5506435798056979	-2.2278004545252803	-3.9128183531611507	-6.4575586570879615	-7.163943909330426	-6.630691921475982	0.468	5.408628007783761	0.2897751910584441	0.17823602546655	0.19249367704898607	0.3394951064260215	1.0602369714162538	0.7933974117214794	9.139260285709426E-4	0.8312599195884129	9.139260285709427E-4	0.831259919588413	0.07405949341492098	0.9071176922205229	0.24366779069882794	0.3234116103177873	0.9103067564982945	1.9176186767711294	1.909119145144023	0.5513040946170872	0.3888946043417183	0.8522184455686518	0.8128271761783578	1.4380306428637548	0.44008571595915985	2.232885411906947	0.44471511798542385	1.0	1.0	1.0	0.0	1.0	1.0	0.0	1.0	1.0	1.0	1.0	1.0	1.0	1.0	1.0	13.0	-55098.87227992264	0.0	0.0	80.0	-1318.0438389823032
376200000	-56827.466122567435	-1357.6713866714938	-55469.79473589594	0.4164553966896058	2020.9232706307077	50.50057024923474	1.0658579683424114	1.169638079327687	2.1432729024448225	3.4130364922230427	3.7734360104202143	3.726648227632664	3.1446180115419438	1.920051818991771	3.0657145988635226	2.9286086032862504	3.9612382742172345	2.6916394916553488	2.3762087394890883	0.3969768052672644	0.5885136374196576	1.4095725470272094	1.2518775209422588	0.6274328593752044	0.6713112596995447	-0.0219189813186674	-0.38868790990482205	-2.5102095312275705	-5.016682366145261	-6.195046957478537	-6.9988495497862	-7.937068079092453	0.468	5.562380009799745	0.2932879771382883	0.17794917362036788	0.1936057477177875	0.33515710152355804	0.8116745554765454	0.7890238508004004	9.157991269108545E-4	0.887427258420224	9.157991269108513E-4	0.8874272584202251	0.9182975809054165	0.8333748692724028	0.3875446438079759	0.37643731895994714	0.6596925447575863	1.7202437845401215	0.5338353851887787	0.39077321601433423	0.4966827380844506	1.011566752414359	0.7153028948119728	0.9059696946836688	0.8914812160186951	1.495651207292809	0.7667228931043417	1.0	1.0	1.0	0.0	1.0	1.0	0.0	1.0	1.0	1.0	1.0	1.0	1.0	1.0	1.0	13.0	-55066.64397623385	0.0	0.0	85.0	-1287.3484275147164
376210000	-56812.50046299312	-1364.178743022046	-55448.32171997108	0.41847596700708367	2020.9212500603903	50.43588163601191	0.4548436012241175	4.299673248530542	1.3333826305459622	3.5116889045072526	4.420712770965862	3.7544513234759114	2.9956655345432255	2.2981547620074116	3.1149958421336024	2.9304227218172763	2.803070767721025	2.823774867264266	2.649915536050349	0.3280476625549859	0.38047849793632993	1.0546734217033766	1.7214878761502301	0.1385249561072988	0.6473746056286929	-0.010483731598961044	-0.5789925918402652	-2.1837868228333663	-5.899170245452355	-5.139609293679125	-3.166774832119016	-2.638395994257087	0.468	5.216733888843933	0.29299484321496094	0.17559702128004828	0.19371670536441388	0.33769143014057856	1.0947695185803503	0.7704082376515757	8.878875088402945E-4	0.935649900250009	8.878875088402938E-4	0.9356499002500083	1.1240409856496547	2.359765632418269	0.6893830358543969	1.904145332033054	3.578340121305869	2.0267081685947947	1.7361901104522675	1.3623824696291764	0.5382179867327591	1.145376285593758	2.021108076556866	2.1602208437048205	1.174780667409626	3.6815258219645575	0.7463388268424282	1.0	1.0	1.0	1.0	1.0	1.0	0.0	1.0	1.0	1.0	1.0	1.0	1.0	1.0	1.0	14.0	-55052.43667081987	0.0	0.0	82.0	-1275.1226434329358
376220000	-56838.45254693194	-1358.0745467874121	-55480.37800014453	0.4176058208751163	2020.922120206522	50.530183748871764	0.403728691604769	0.9495116778490607	0.7623416737109205	3.2294856483640593	3.9778637795897263	4.595003302047873	2.899517471577565	2.300389635048117	3.88943620366903	2.926812339772751	3.0273830737844194	2.676189654600106	2.9014319042747494	0.7326196427762386	0.11178179247619048	1.2102564839087029	2.535329108035343	0.06354204766609764	0.3141757543141538	0.8842385806873733	-0.6440754346915221	-2.4988091200337097	-6.4940217164037515	-5.883897754296952	-3.1307501785770335	-2.187021270118322	0.468	5.0147951397018025	0.2870418427085383	0.17459388705147483	0.19170295630558673	0.34666131393440186	0.7206446211066683	0.7683622857196717	8.829101081291969E-4	0.8033735462241535	8.829101081291947E-4	0.8033735462241519	0.22581097043522821	0.900597879080159	0.6463099460725724	0.7091965225500813	2.082168390116737	3.055252779497137	0.9987609720698896	2.323122441689353	0.7954975966975139	0.5059120448956621	0.8261609878410319	1.345812180879179	2.156791585290096	2.4632692763086945	0.8283884445804723	1.0	1.0	1.0	0.0	1.0	1.0	1.0	1.0	1.0	1.0	1.0	1.0	1.0	1.0	1.0	14.0	-55056.294803486686	0.0	0.0	87.0	-1282.999621993676
376230000	-56790.24385358458	-1320.87011559305	-55469.37373799153	0.41639134126631316	2020.923334686131	50.90311920745472	0.4988115660903945	0.4662572820626698	0.9031246454068405	3.845316477159798	6.233251351211023	5.711614396674612	2.685682346156369	1.9679107316347428	3.3102470454560384	2.524698975638665	3.4243770822519455	3.256639152016302	2.479481890737029	0.4059739905518129	0.10508961617624692	1.3300713897412584	2.2136382527011316	0.06750080831506731	0.3326634143087279	1.0665750792970514	-0.3934533794710817	-2.8850676887235767	-5.288934996679391	-6.6519079492268665	-7.458583826640804	-7.172721689519023	0.468	5.475698498281107	0.292063691364219	0.1768751663543471	0.19278380648830137	0.3382773357931342	1.2753844882960632	0.7983252330913886	8.928964788666593E-4	0.8217046284153118	8.928964788666588E-4	0.8217046284153122	0.8039604011484432	0.7004692200479249	0.0821342655320425	0.7295083549888606	1.4496824152556882	2.1896635857667355	0.7068907246960359	0.7597660852774055	0.09660642902182459	0.4507333100687527	0.8527024080942328	1.5126749532645067	0.9173108917996844	1.138558546998648	0.7998388154113936	1.0	1.0	1.0	0.0	1.0	1.0	0.0	1.0	0.0	1.0	1.0	1.0	1.0	1.0	1.0	12.0	-55059.592501958796	0.0	0.0	89.0	-1254.79140335283
376240000	-56795.10562473258	-1342.0690996090354	-55453.03652512355	0.41776077292120045	2020.9219652544762	50.897187496203394	0.573457995986674	1.7474532303601975	1.4230564200536482	3.6024484952245848	4.8731081571418	4.311097448009149	2.8539337523656068	2.2243632348046423	2.6474818734052312	2.580857643905029	3.3544987878110737	3.0769880231184783	2.616138262991877	0.4062803591423721	0.296655039620466	1.2725996436761327	2.288936925309825	0.25699640210601254	0.37370516583057284	1.2985826879020286	-0.27195871158262375	-3.2650073232880614	-5.606957088079876	-4.6219825420310094	-6.298727947067208	-4.378636399134706	0.468	5.701129258738156	0.28960455121445117	0.1793109449189805	0.19126130710737846	0.33982319675919137	1.9228620218893056	0.8361246059888001	8.671658171479717E-4	0.8869780505851866	8.671658171479743E-4	0.8869780505851889	1.423691743529068	0.2916752361414992	0.5415655058523893	1.4104026510022882	2.4215183573193153	1.545805317183306	0.8181590899036413	0.8081835045937318	0.014077948900821858	0.8326198414848452	1.2223542375120917	0.8782612840798882	1.286939512954568	1.5567283957173375	1.0727922501274563	1.0	1.0	0.0	0.0	1.0	1.0	0.0	1.0	0.0	1.0	1.0	1.0	1.0	1.0	1.0	11.0	-55058.43586347351	0.0	0.0	90.0	-1270.5196042024381
376250000	-56783.90852645612	-1338.6161414223377	-55445.29238503378	0.41924987357529797	2020.920476153822	51.48013931688851	0.3764079485231011	2.3909976203014898	1.9981581371870614	2.943890554585038	4.417874755247141	4.605985990440547	1.7432279822698669	2.160566313352404	2.4064304211194747	2.7792214228412573	3.758780788374097	2.5841435023460373	2.9422761446205907	0.8337188577053866	0.3775114557012323	1.8118736788449474	1.4605076833078179	-0.0795156779048462	1.0204745753022284	1.3564470943390736	-0.0727360720937148	-2.847401424479947	-6.921565810184648	-7.486225624579705	-8.234067177454337	-8.733146969904046	0.468	5.216788128633094	0.2958433618955209	0.1793940965208302	0.19206753246724356	0.33269500911640687	1.0607134243086027	0.7925750248748027	8.724714405089103E-4	0.6680119770411213	8.724714405089082E-4	0.6680119770411214	0.4900541701859681	0.4631562494324028	0.775579290307195	0.13767541309965683	1.4654366932933374	0.9412771522654253	0.13122408800037566	0.616347478415869	0.02099655683283849	0.7356635549614158	1.1904433528504013	1.2492843204644075	1.0662206218308332	1.3964356359676298	0.46027803292962266	1.0	1.0	1.0	1.0	1.0	1.0	1.0	1.0	1.0	1.0	1.0	1.0	1.0	1.0	1.0	15.0	-55066.95058880499	0.0	0.0	77.0	-1275.2363545102098
376260000	-56784.22114961554	-1346.3217733644624	-55437.89937625108	0.41694970234870044	2020.9227763250485	51.861494938830226	0.3740760328072117	0.9991060462519764	0.9904366878397988	3.140479750381423	3.781561104543888	5.304586133276732	2.363477105303131	2.193840071301831	3.054933093442836	2.559567605495815	3.7701191584723848	3.0354965678966095	2.6500599241063854	0.7938868797848929	-0.10341667356173334	2.2264421214462793	1.6776715414261327	0.08807109806946165	1.0221373779282756	1.5514697216525377	-0.18630297204994847	-2.6683776658865543	-6.710755090802954	-7.799451791540427	-9.038938082835495	-10.963944983509483	0.468	5.475136538875009	0.2908815547764113	0.17931087781227958	0.19515181319900451	0.33465575421230614	0.9492050559320873	0.785882362304746	8.987043166012098E-4	0.711320680295487	8.98704316601208E-4	0.7113206802954859	1.2718561645562605	0.5737046727790565	0.8504928130450382	0.019613391599760648	1.2996210133484183	1.528769889491905	0.3773207353950362	0.8038219575278752	0.5966460457404191	0.511022832650255	1.0994063300176151	1.4243736004391663	1.4081190443626563	1.474858844593767	0.6990817943945652	1.0	1.0	1.0	1.0	1.0	1.0	1.0	1.0	0.0	1.0	1.0	1.0	1.0	1.0	1.0	14.0	-55050.50170675078	0.0	0.0	83.0	-1280.4439040466104
376270000	-56765.30617828912	-1331.9291247894505	-55433.37705349967	0.41652568375346377	2020.9232003436439	52.00704499210737	0.23134210510433234	4.612729026378313	1.3822724513506617	2.640684683726002	2.698782188457375	5.030141575536483	2.514601436623807	2.450738191574266	2.457647432703491	2.8427436709523914	2.8973681973206955	3.477265098100436	3.889227206901009	1.1733749134446474	0.13554843580952908	2.073638957713216	1.6666769089627305	0.002631384084287293	1.1772138976113258	0.9139955209443991	0.11437731901729198	-2.0564053362538304	-7.088541026832473	-10.433299497905054	-13.448289746940322	-15.217884023620513	0.468	5.346437121805892	0.2976768039546569	0.17746337615040952	0.19041005336963865	0.33444976652529645	1.3889214689156044	0.7987764990690781	8.625309870247069E-4	0.5823944814420919	8.625309870247068E-4	0.5823944814420908	1.2459759587050008	2.226615967320532	0.8238502640059889	1.1969723104470409	1.0704305636498535	1.4598664097352634	0.7599384978939913	1.1200575884598625	0.4154019763794221	0.41475612966884196	0.6598434242609778	0.5598607038358194	0.7471579591043598	2.4240488109034093	0.8868067798956101	1.0	0.0	1.0	0.0	1.0	1.0	1.0	1.0	1.0	1.0	1.0	1.0	1.0	1.0	1.0	13.0	-55027.41151233447	0.0	0.0	82.0	-1272.8801019870566
376280000	-56711.89568503953	-1308.3139251878358	-55403.581759851695	0.4164293153077498	2020.9232967120895	52.750264653961025	0.2757254749515749	2.801598452813333	1.943078636508892	4.207187220866469	3.8937041526589615	4.049644833110771	3.21437959733078	2.30045671702338	2.3617414126585268	2.8116349986667917	2.920953881390481	3.7649546179125597	3.2130781100599615	0.9612303182358913	-0.09555735766161581	2.7112606438959763	1.902666691079736	-0.1803354074198421	2.1181575447120014	1.9946289276979172	-0.3527205985487952	-2.5338939584537634	-8.437720040947307	-10.193725005111055	-10.623873984432288	-9.867267018454715	0.468	5.209032066680104	0.29132306490234916	0.17488244315798607	0.19646107477040284	0.33733341716926346	0.668958357485508	0.744193710233385	8.624539900660865E-4	0.7660939159021269	8.624539900660853E-4	0.7660939159021263	0.6718067184756626	0.2679161827545745	0.23056422659336603	0.26788692461888286	2.471325983757418	1.2609702458377887	0.701032499999451	0.5162834111414998	0.1613829177126023	0.1089215874091442	0.19102444978382008	2.611767459173932	1.0817757689813456	0.7720467798918119	0.6560137541294693	1.0	0.0	1.0	1.0	1.0	1.0	1.0	1.0	1.0	1.0	1.0	1.0	1.0	1.0	1.0	14.0	-55011.48570040486	0.0	0.0	81.0	-1241.7906450845692
376290000	-56757.12585535558	-1296.0623610835953	-55461.063494271984	0.4162726760915447	2020.9234533513059	52.43093772418637	0.2231078566412418	3.6487394490057525	1.7900244810186157	2.1386312313776763	3.7538110784209104	4.528546201916852	2.6736625754400483	2.226875160509858	2.4291520097911947	3.057876462031634	3.0107616223767493	3.0119420302111615	3.8087503226434567	1.1426712294735453	0.12249829884526811	2.852595335047635	1.793867318615048	-0.0522387722031671	1.5419616312663855	2.320212623999658	-0.2390024000337101	-2.415357187332755	-8.174266224429488	-4.917235762365257	-5.789140986688867	-2.710375589253	0.468	5.500114617598619	0.29434760552641814	0.17880733405414673	0.19032957570848538	0.3365154847109512	0.8021386628082746	0.7795762884596689	8.732557205315542E-4	0.6949733405017791	8.732557205315526E-4	0.6949733405017782	0.4188290601985296	0.33573494476353455	0.3570969043809818	0.46904490400192667	0.665888010226116	0.4692781268394341	0.16283045782084246	0.4113497020724105	1.125666746660749	0.06808357842166822	0.24156762561468123	0.7158543200164653	0.27326818128166697	1.1411968695335237	0.3709170132123645	1.0	1.0	1.0	0.0	1.0	1.0	1.0	1.0	0.0	1.0	1.0	1.0	1.0	1.0	1.0	13.0	-55047.02031555721	0.0	0.0	90.0	-1240.7334394787192
376300000	-56756.12908365501	-1304.3465497849631	-55451.78253387005	0.416331157372845	2020.9233948700244	52.30576512569764	0.1747094553774044	3.6562775472379974	2.149133691633306	3.8404750812384143	3.021679241731231	5.080062328324875	2.7063460844309755	2.1136313685336274	2.6351876593192105	3.1600872243933047	2.646345144593103	2.953606608642919	3.424709753683616	0.9746261316019136	-0.04110411183750176	2.4548952353585687	1.5302454505265375	0.03797248138440358	1.0418174006034797	2.9908348625222434	-0.6429102294691552	-2.1377617466370116	-8.639824978773376	-9.580214132411577	-8.027734559876613	-5.9353916368176405	0.468	5.2284223605428926	0.2964989294515308	0.179559997849233	0.1900957121115123	0.33384536058772535	0.5918132982613347	0.7538393212067492	8.835936231367761E-4	0.7278173134191555	8.835936231367769E-4	0.7278173134191547	0.576583995634171	0.9137516729401962	0.7115010903485315	0.8709248747622725	1.4327953048921322	0.5863054496684001	0.9080439781795177	1.023961286569284	0.3258058752659893	0.27438624066280093	0.8241714274459006	0.8268335392930979	0.5779027876006687	1.719856640576174	0.3833291137720075	1.0	1.0	1.0	0.0	1.0	1.0	1.0	1.0	1.0	1.0	1.0	1.0	1.0	1.0	1.0	14.0	-55046.24236904998	0.0	0.0	84.0	-1240.8067966179435
376310000	-56790.53389215425	-1362.7732255749854	-55427.76066657926	0.41644634958054016	2020.9232796778167	52.293423598490534	0.22553422680096635	1.971019419945746	2.434369282429239	2.971303695069091	3.300077738067631	3.863439756514433	2.669670152522458	2.425708478639158	3.133101947860889	3.3500655843148883	2.6221729013209236	3.271171221617845	2.7327884956732778	0.8050180990061218	0.1593506814916641	1.9308043160781247	1.5858542518163197	0.21379064605593315	1.1992446679143918	2.960027417016586	-0.24474022116344185	-2.210595246612591	-8.464250606491351	-6.292885951772937	-8.659167840840173	-7.915425147795773	0.468	5.303673180547017	0.29014517302982773	0.18170100752439475	0.19210351731112382	0.33605030213465514	0.515767588681556	0.7229562426260064	8.723691813892793E-4	0.8648644067350726	8.723691813892797E-4	0.8648644067350731	1.42646845966988	0.3583876223841711	0.8894556641535973	1.3877965735827664	1.5251546338283504	1.055159415615063	0.08652638974413154	0.6275100221451676	2.30773141751675	0.8976232294493165	0.7816584159481722	0.6590728618497266	2.425097254690862	1.5965869575741125	0.6521750503270315	1.0	1.0	1.0	0.0	1.0	1.0	0.0	1.0	0.0	1.0	0.0	1.0	1.0	1.0	1.0	11.0	-55018.71677537562	0.0	0.0	90.0	-1294.4678888053927
376320000	-56815.97477756371	-1373.1707257546188	-55442.804051809086	0.41699355861814424	2020.9227324687793	51.940688854464675	0.3967091820500876	2.358700594011629	2.1335454977285826	2.821968325190694	3.981567941773355	3.5568396665650712	2.4944343301201566	2.1673293001161658	2.7921610545401383	3.0631670728865763	3.0332056389366286	3.179071791345815	2.3656793570702765	0.9474899488306217	-0.03988528005635916	1.8890655743215117	1.4287695148209767	0.39107558282807237	0.8120205760533933	1.528843532481986	-0.4224438946121325	-2.1769065197036284	-7.8264907686844145	-7.674522200370908	-8.60994566777701	-9.349892452132261	0.468	4.916520013399271	0.2931802058282438	0.1795098851167083	0.1941625590661826	0.3331473499888668	1.089004420065897	0.7956806735911872	8.675698920798227E-4	0.8619650274217652	8.675698920798243E-4	0.8619650274217655	1.1354893829775914	1.3458705855816215	2.8444352151562313	0.6454028688140968	1.8971278041708766	2.794558287912877	0.3289166529562313	1.3740092828446466	0.934109082780656	1.5159184685419294	0.7133680732768733	1.75471768767069	1.6985355648532827	2.3161760458370253	0.26580181681824433	1.0	1.0	1.0	0.0	1.0	1.0	1.0	1.0	0.0	1.0	1.0	1.0	1.0	1.0	1.0	13.0	-55044.824464222875	0.0	0.0	93.0	-1294.068510340639
376330000	-56817.232223907995	-1369.6578382396804	-55447.57438566831	0.417668466530383	2020.922057560867	51.777889006820295	0.2236250906650058	2.45896204765633	0.8107627860625295	2.3107640936209113	3.9034292534266117	3.9938497669518687	2.524641630032018	2.6733523875293637	2.823834187328668	2.565130133881793	3.1895491134080642	3.4649497845382156	2.550486681474825	0.6990742053988612	-0.07797089010590841	2.134767405440769	1.256307982343742	0.6545501553981621	0.5080140747778762	1.0594636250023048	-0.6109335525926625	-2.1183033239372473	-7.729571664746839	-6.683555278116289	-5.276736625212619	-4.718500093580299	0.468	5.390129250795641	0.2890233479374677	0.1789270106771561	0.19525082268504884	0.3367988187003288	0.7339278293063541	0.7518439934049502	8.416013604402683E-4	0.7724191094182213	8.41601360440269E-4	0.7724191094182202	1.0894061494148328	1.3409171604768277	1.6957784079876501	0.42951236104179985	0.8262733579441719	2.1210208249628875	2.257859039691954	1.2140556822917183	0.6809832614420164	0.6818028291877298	0.5437662140215213	0.5643330187103154	1.2662528499512076	0.7353383749595618	0.1398988480156862	1.0	1.0	1.0	0.0	1.0	1.0	0.0	1.0	1.0	1.0	1.0	1.0	1.0	1.0	1.0	13.0	-55027.119526724906	0.0	0.0	87.0	-1302.5163918979385
376340000	-56810.441701601776	-1363.198355855056	-55447.24334574672	0.41949914898842955	2020.9202268784088	51.50746924891601	0.4876493629713432	1.0741822287983704	1.581555093892933	3.645883578055524	3.6038107473679224	4.8233538854780535	2.3659329612546522	2.6680224570016016	2.4350233340628162	3.1970917128616083	2.742757326684618	3.366832429131762	2.6670423269114014	0.8051979849562838	-0.016511270830643077	1.683275179223581	1.2002281435213258	0.3559371987673908	0.8454564582828608	0.9799232556011056	-0.682558239647432	-2.2342684199408893	-6.596882553274636	-4.044584687991654	-6.1798752359256595	-6.966653892371545	0.468	5.65606900087402	0.2921858793662658	0.1773484422950446	0.19260873470086096	0.3378569436378301	0.7426284141692129	0.7225510339882598	8.844332773423033E-4	0.7309278070906958	8.844332773423023E-4	0.7309278070906964	1.925690956520049	0.5981239875623675	1.1118576936751403	2.853892261228092	1.5613900719692713	0.7795063725335156	0.13415805646787374	0.21896292197847936	0.4824093653912177	0.8346306517057273	0.49846573892317825	0.6965866895420612	1.4949088580123169	1.2241313522956878	0.4558766964386638	1.0	1.0	1.0	0.0	1.0	1.0	1.0	1.0	1.0	1.0	1.0	1.0	1.0	1.0	1.0	14.0	-55033.770486518515	0.0	0.0	88.0	-1295.7142430217602
376350000	-56800.24188850733	-1347.9863143306532	-55452.25557417668	0.4194967021638241	2020.9202293252335	51.3382039267936	0.3091122175227692	-0.2618035704364732	1.4501743353836207	3.1221344545722842	5.5736765148377625	6.720386627192494	2.1228285911988993	2.5456485356361034	2.427424507408481	2.8098846166065226	2.9456355086846355	3.265714114410477	3.000452165449208	0.8943452931555006	0.24524897742403262	2.804062483790195	1.389251507465562	0.3407337239493996	0.03865310573700104	1.0671058361194319	0.001974850549018775	-2.3073187591993896	-5.724918506542857	-4.649092073335117	-5.69781315007782	-2.092903489292925	0.468	4.821800675374307	0.2922138979060085	0.18145067533651207	0.19000512866050331	0.33633029809697745	0.9030667637095581	0.7663042975189508	8.942439153433052E-4	0.8704148878934177	8.942439153433071E-4	0.8704148878934191	1.5206070027294054	0.5971166905115701	0.3607329698167823	1.170494665804786	2.4446305284521292	1.1888801648303695	0.029854820603914107	0.855766750825962	0.05804020232681855	0.9489440902597222	3.3129302063196886	1.0050425308922646	1.7012298907888208	1.1450842470761562	0.7345191881642172	1.0	1.0	1.0	0.0	1.0	1.0	1.0	1.0	0.0	1.0	0.0	1.0	1.0	1.0	1.0	12.0	-55043.942179388265	0.0	0.0	88.0	-1276.5433482123385
376360000	-56798.66565552113	-1355.414312150045	-55443.251343371085	0.4218404961182674	2020.9178855312791	51.4049235000418	0.35332253219039045	1.092062563555687	1.4764683287527303	3.0436291162191527	3.2483278741885675	4.397199323057905	2.014411413195917	2.1799654643427964	2.232532213526128	3.219014506455379	2.8149938053692156	3.268728600156164	2.9998833695373097	0.7936139574696179	0.09921130974066227	2.4636617475227527	1.410860936893648	0.32255521113550933	0.6322361240998362	0.622071828824295	0.21492973939002802	-2.362019050246253	-5.7000966126786405	-7.018706155018187	-8.419325388317244	-10.501391017852384	0.468	5.027140398807261	0.2935658864264766	0.1745714222001708	0.1921518328403204	0.3397108585330336	0.5560164333068695	0.722139917097267	9.147954699729273E-4	1.0140667299750274	9.147954699729265E-4	1.0140667299750268	0.9750546242382612	0.06852894080584933	0.8696518502276512	1.387983089578819	0.9347769140951604	1.2070780563181407	0.5693278676900098	0.49550654616271617	0.05949782324652512	0.5147164881026841	0.3539878703062775	0.7305508590060936	1.2196974495926631	1.6402133063644955	0.6876999370470931	1.0	1.0	1.0	0.0	1.0	1.0	1.0	1.0	0.0	1.0	1.0	1.0	1.0	1.0	1.0	13.0	-55052.07633091061	0.0	0.0	89.0	-1279.869735786212
376370000	-56811.548625285046	-1352.962970262233	-55458.58565502281	0.41891326750076063	2020.9208127598965	51.23995654922411	0.2693537892298005	0.4848448572893224	0.8100059251097096	2.67368880173262	4.274368424921789	5.650559067420648	1.8182645754111433	2.1062965044417354	2.1839223458044263	3.34861599480404	3.1096126435394864	3.142676729369481	3.6298561423524576	1.0434843311256503	0.12287212901098413	1.7507905917297775	1.9349107718884675	0.28649039375897	0.5203628491984232	0.07434529259767159	0.3559228592404415	-1.976336006293987	-5.48212615189284	-6.434708947982202	-6.251668770790458	-8.154088709229121	0.468	5.475615800135861	0.29169092245588124	0.181639907404911	0.19030815675487828	0.33636101338433083	0.8300406822430361	0.7574013313318274	9.28921563269847E-4	0.9028923381504441	9.289215632698477E-4	0.9028923381504415	1.1212582969795792	0.24302731327261318	0.6491420915643336	2.495931917813096	1.5285467863091082	2.378262263688665	0.8543933940638259	0.4594715684197221	1.0560179644284031	0.22878268607435764	0.2372597942216377	0.7248624089390722	1.3550685462881533	1.1318932235390475	0.6460385088481512	1.0	1.0	1.0	0.0	1.0	1.0	1.0	1.0	0.0	1.0	0.0	1.0	1.0	1.0	1.0	12.0	-55060.70870818928	0.0	0.0	84.0	-1281.9906781187212
376380000	-56855.3853897483	-1368.4289875710244	-55486.956402177275	0.41888928290422633	2020.920836744493	51.0014652626294	0.3337030059491735	5.5983442683678195	2.4035673075637876	3.4951101768240136	4.140275352996609	4.301011555933049	2.358862240744348	2.417184837619811	1.817533778118675	3.1933129313437085	3.08247802208256	3.0709993219837646	3.032626254449364	0.8180349299762468	0.153156559798974	2.666301099373819	2.211380477346719	0.5547417558193248	0.4977826297363755	0.342427945127508	0.23754573997029108	-2.0510896546576656	-5.26948755342224	-5.139452371501344	-5.590350908103365	-4.117450443892214	0.468	5.207099760656534	0.29474564448113244	0.17899793548834192	0.18744708188528325	0.3388093381452437	0.7175391852268836	0.7484390413002369	8.834947757828306E-4	0.7436406176645198	8.8349477578283E-4	0.7436406176645196	1.2964034991190678	0.2693192882427132	1.4103160086794302	0.020162915311970644	0.6303018315286117	1.8847395249568692	0.39519523659700745	0.6661062277880383	0.39829711932588485	1.8237569971336731	1.260181389667687	0.9258437410714199	0.6209835087131481	1.4830546918990621	0.8283596521836052	1.0	1.0	1.0	0.0	1.0	1.0	1.0	1.0	1.0	0.0	1.0	1.0	1.0	1.0	1.0	13.0	-55088.14131903656	0.0	0.0	83.0	-1304.722705109784
376390000	-56849.95319241475	-1396.16846269044	-55453.78472972431	0.4184123397343292	2020.921313687663	50.62950656687264	0.6943314279219375	1.8880154524715815	1.99815106033367	3.5173503402441457	3.5972619347970514	3.3483626216473334	2.3186748230112686	2.267869262300307	2.031934509305996	2.739537749786865	3.518921309614055	3.0609151065377227	2.6189764635258603	1.2582729739730554	0.2140349648451545	1.328457432185254	1.9497400997424004	0.3669868684063035	0.3857478035702405	0.011163490103811277	-0.08321690914239072	-2.402534367472846	-5.196634387747417	-5.140060260300666	-3.8881677598680833	-5.362464965730175	0.468	5.194888488280474	0.29200053704443946	0.17851292230763607	0.19123155604396302	0.3382549846039627	0.9557206785718456	0.7747470133168517	8.919310797516047E-4	0.9861856535888298	8.919310797516036E-4	0.9861856535888319	0.9394891914699396	1.0896593201318103	0.5784504304084314	0.7264336385692404	0.8595668752351561	1.859764741991347	0.20578877807037332	0.8307389913130591	1.030559261993763	0.2106720191677448	1.6585219641850022	0.33325488306325357	1.0684554765318501	0.7753673442984516	0.6147649786374918	1.0	0.0	1.0	0.0	1.0	1.0	1.0	1.0	1.0	1.0	0.0	1.0	1.0	1.0	1.0	12.0	-55062.73208252151	0.0	0.0	86.0	-1322.6861671759036
376400000	-56844.673228140404	-1377.5085840924778	-55467.16464404792	0.41665674493355	2020.9230692824638	50.28359869146908	0.7952102238228489	0.1749142173373578	0.599529835012491	2.1352180684022897	3.8504292803799656	4.527233965553007	2.2595478033549092	2.416514543452207	2.7477760513940197	2.163544759753496	3.597826289998805	3.9692269821853494	2.3022468638860563	0.9916569065162439	0.3174778495513988	1.0164671767987354	1.9818458764409637	0.6084316694769961	0.3201709100228329	-0.42338856174105943	0.37018175487302385	-2.7588317357635868	-5.498472963736351	-5.319854046953288	-6.2779118059161165	-6.439816102707221	0.468	5.274236062694116	0.28636269169165074	0.18147708620813116	0.193817190840075	0.33834303126014426	1.0837645498482682	0.7823213312598633	8.798397600014256E-4	0.8045090839744928	8.798397600014244E-4	0.8045090839744937	0.7265726771239306	0.402723853775357	1.1254198047066368	0.12626262825465187	0.6648087997099769	0.9987492313670892	0.2856814628373582	0.600674838855717	0.562717228055966	0.16167803698567254	0.28415275192839967	0.7838056028303971	0.31492243402878517	1.0869075771842334	0.7023929414807476	1.0	1.0	1.0	0.0	1.0	1.0	0.0	1.0	1.0	1.0	1.0	1.0	1.0	1.0	1.0	13.0	-55065.956672017586	0.0	0.0	87.0	-1314.6959858888786
376410000	-56836.079084414414	-1364.7817624346605	-55471.29732197976	0.4269413075275737	2020.9127847198697	50.57433554903878	0.6507078675571835	0.6460207708208754	1.6301324940039725	4.246110676067982	4.2186114967965676	4.49277445125476	2.0635947821088365	2.563859044730557	2.8652014330669395	2.484029383871063	4.211122688531895	4.056837398026241	2.0476027522084475	1.0812534166142789	-0.023128053417317218	1.0213092200268596	1.7062769249186458	0.6342677158394403	0.6971870919576806	-0.09331716425476239	-0.19275330790761788	-3.256282010546847	-4.653036131975781	-1.9203181151106161	0.028240828786096905	1.0347511738056392	0.468	5.653334214993274	0.29142886977415905	0.18147708620813116	0.1926572831692363	0.3344367608484747	0.8057256218873384	0.7575908680447662	8.817312037634242E-4	0.5901526576425512	8.817312037634272E-4	0.5901526576425505	1.1086472563389147	0.12377064261163116	1.2366208713670008	1.2394520995631926	0.9181592169351637	2.1477976613528207	0.2521106146552628	1.1955702394217032	1.4528598867694664	0.585297882990642	0.1290119347375847	1.2518913423473552	1.230092666626749	1.310669654000726	0.5051237148882278	1.0	1.0	1.0	0.0	1.0	1.0	1.0	1.0	1.0	1.0	0.0	1.0	1.0	1.0	1.0	13.0	-55076.86628537953	0.0	0.0	76.0	-1307.530568709764
376420000	-56826.23901384662	-1349.0876689124211	-55477.1513449342	0.42405403100858113	2020.9156719963887	50.70010618414998	0.7558995432573443	0.08345655106979749	1.5075053822694857	4.112557978509379	4.200377292291526	4.409680806128176	2.180688273825694	1.9035562418195406	2.8808798171361905	2.042370124346383	3.7378622172659006	3.7072347402898855	2.773678806661569	1.208471640377928	-0.012717896402525408	1.6441554785136911	1.702770282369112	0.2887848162094729	0.7134906992746506	0.2212678052837881	-0.7356997081082277	-2.6936827311442806	-5.515123907177833	-6.601720298772267	-5.340946544785814	-5.9265167967144885	0.468	4.912177332206559	0.2937909975752502	0.18239842039887438	0.18791143408035824	0.33589914794551845	1.0816837919887374	0.7954148166072162	9.376349743766228E-4	0.8345986693161727	9.376349743766232E-4	0.8345986693161724	0.7501958505911062	0.24063781630784645	0.3334245691262192	3.9412572314761807	0.4375334796044832	0.6888621268477569	0.5001175002807909	0.20612298868739504	0.06984370732475083	0.6615592715807789	0.45434146535472486	0.8814117610546806	0.2945555590481658	0.7379502004517371	0.9582640859331087	1.0	1.0	1.0	0.0	1.0	1.0	1.0	1.0	1.0	1.0	0.0	1.0	1.0	1.0	1.0	13.0	-55083.076678329606	0.0	0.0	81.0	-1282.226113798995
376430000	-56843.16913990294	-1374.2408817435842	-55468.92825815935	0.42047562769918073	2020.919250399698	51.446945098683386	0.6552972027141075	-0.03670198390096685	1.5351458705750687	3.503871939633379	4.459247876270099	4.421915283199822	2.036357644460553	1.6707618516036917	3.960863125735635	2.244629219357842	4.699932468936035	4.21185470627742	2.407391352066883	0.8042891422624827	0.3367846813347193	1.0729209218053288	1.3030188688804325	0.4909986513358049	0.8846375004811554	0.1070606943490047	-0.5922789887174066	-2.6352659745283384	-4.847281611840642	-4.675406777645256	-6.813847189695382	-6.299093880393756	0.468	5.462685249206996	0.29177636733769935	0.17896093516065123	0.1922042600875051	0.3370584374141456	0.6092839298390328	0.7321156134671302	8.737941574114037E-4	0.9030364636267686	8.737941574114044E-4	0.9030364636267679	0.818897208067257	1.9077370239784592	0.4341467635248388	0.11923982552629724	0.529207875135389	0.5186629605236543	1.9492982077083447	0.7950495849707847	0.04181196295990561	0.803024136596086	0.40185126838165963	0.7638975588155316	0.48633507239141455	1.151266792806806	0.48550042009627964	1.0	0.0	1.0	0.0	1.0	1.0	0.0	1.0	1.0	1.0	0.0	1.0	1.0	1.0	1.0	11.0	-55078.15728309932	0.0	0.0	82.0	-1308.8490511045445
376440000	-56826.432701772676	-1364.621110821552	-55461.811590951125	0.42043460748489525	2020.9192914199125	51.57214620733866	0.5281989826654413	0.2883958527297083	1.9705457155954575	3.68161003620601	3.9783513809058872	4.807171758537978	2.4229861365565895	1.905499066047409	3.8595030791305853	2.6166796944421913	4.919275982294848	3.680942340153483	2.1357867931415457	1.1433841437116457	0.47726946445798935	1.0677477921655247	2.2570174863061228	0.22504376275514776	1.0479607878136088	-0.12248101051208352	-0.3650868637905816	-2.6766126461414874	-4.365375672406597	-6.326389464546443	-5.453670773984443	-3.8282923831538653	0.468	5.012990309772042	0.29109175170337165	0.1754045963596125	0.18970981005547452	0.34379384188154266	0.28191425998669334	0.6319867226932642	8.762170911712639E-4	0.8403881404208502	8.762170911712626E-4	0.8403881404208493	1.3200465350899764	0.11950882765600745	0.8555586428089412	0.9412525921034935	1.5795231073228972	1.6674771868857148	0.06031168383015975	0.2598239630560784	1.559711664921411	1.7443302726331362	0.6840954914185142	0.6918227662992872	0.4408849640987465	1.5935485196272243	0.6703108308062032	1.0	0.0	1.0	0.0	1.0	1.0	1.0	1.0	0.0	1.0	1.0	1.0	1.0	1.0	1.0	12.0	-55053.236260963386	0.0	0.0	85.0	-1298.0817752326082
376450000	-56869.382995229425	-1379.0934278609172	-55490.289567368505	0.4300080642180466	2020.9097179631792	51.63410358116187	0.8360753218040187	2.5263202457083844	1.5798810574735576	3.446849379317511	3.256140202645871	3.0613397397933366	3.3964646051213174	1.6609636600284383	3.333652634325483	2.531279855820215	3.1080618823160426	4.0020731498773126	2.2824005263020313	0.963985342953006	0.34184071742236105	0.7851835864212486	1.6933650639333857	0.46250932271426914	0.5967821113186559	-0.024605852835720032	-0.14246036871955536	-2.8368972238603867	-4.899007991734204	-6.661910024338411	-6.254100446401507	-5.639132434478776	0.468	4.760436533298885	0.29397954430026146	0.17930638360342557	0.19088679061191827	0.335827281484396	0.2844417579031188	0.6286025448154823	9.121125140117765E-4	0.7941851754061326	9.121125140117759E-4	0.7941851754061314	2.00296799586587	0.3370850546047735	0.8861185535694807	0.39720253695599006	1.7558880614088839	1.4823696262243713	0.10784853599480007	0.26053589260060966	0.2819323217918109	1.8309464197343552	0.9453305651285283	0.697790904994237	0.6408428758518381	1.7886571325736214	0.3001591947722321	1.0	0.0	1.0	1.0	1.0	1.0	1.0	0.0	1.0	1.0	1.0	1.0	1.0	1.0	1.0	13.0	-55082.39069282722	0.0	0.0	91.0	-1312.5500607095958
376460000	-56857.24098281503	-1371.4200447549747	-55485.82093806005	0.4199467546321851	2020.919779272765	51.502207883374254	0.357338029503056	1.3582078648921212	1.374452860938523	3.6676236187141447	2.5754327867394724	3.7671290346590904	2.4309603532203083	2.092251049390196	4.443725463059485	2.7306591325420704	3.4667914220922476	3.9597521155990685	2.4896782014887813	0.879888610276591	0.426749621823667	1.3390797304345186	2.410275454621104	0.10662243604279684	1.1146095306782073	0.08856451220818866	-0.19406761632037212	-2.720142581532403	-5.397999288082665	-6.8004247503246535	-7.00252259824513	-9.99898437984514	0.468	5.192984879912151	0.29301276135015597	0.18269751133063575	0.19069345601342214	0.3335962713057874	0.39384574831612484	0.6407941832403109	9.177069580818503E-4	0.7731088875876038	9.177069580818517E-4	0.773108887587603	0.9204782200291514	0.15707488863341715	1.7600969930916768	0.036135712797205836	1.0867151500012882	1.3247628055338125	1.5010832671688263	0.6477520450372074	0.65909522511626	0.48816663627259166	0.17433578909538205	0.5509401500507798	0.5612502546171187	1.7470821978998643	0.876068245979503	1.0	0.0	0.0	1.0	1.0	1.0	0.0	1.0	1.0	1.0	1.0	1.0	1.0	1.0	1.0	12.0	-55065.897152076344	0.0	0.0	91.0	-1310.2599435488492
376470000	-56843.843995083844	-1368.6721095915136	-55475.17188549233	0.41709489388455434	2020.9226311335128	51.8075925999469	0.5037596348554113	0.9290780121309985	0.7404761575621875	2.731531954623801	2.875139193883597	3.0082115673014647	2.8078806887898393	1.983969109515238	3.4558406818948018	2.8082028467358944	4.04578011013857	4.013739350075374	2.2704044352442625	1.0371781678989764	0.5710769769897023	1.3276151456722405	2.03166279002227	-0.07811026992485254	0.9544396249620557	0.1837754739973728	-0.40418309315936773	-2.709421760583699	-6.582902247703341	-5.556835603977975	-2.9327612985282867	-4.616462334633397	0.468	5.38604842321747	0.2963399885346589	0.17716980407119362	0.18878288145863112	0.3377073259355177	0.40056295719368484	0.7045387439061496	8.886122970818389E-4	0.8317670136887056	8.886122970818397E-4	0.8317670136887051	1.5831280622438169	1.3612182285756098	1.1076514079855218	1.2597990466451654	1.117914036865609	2.4531166582729975	1.4154959316723426	1.1076230679113428	0.46988369870380486	0.7793413039340356	0.19745479085376486	1.416645205559943	0.5560900770502929	1.609611876645962	0.6350822301715454	1.0	0.0	1.0	0.0	1.0	1.0	0.0	1.0	1.0	1.0	0.0	1.0	1.0	1.0	1.0	11.0	-55074.02344016421	0.0	0.0	91.0	-1301.5280645525258
376480000	-56773.71338436091	-1298.6591509695193	-55475.05423339139	0.41670992874516594	2020.9230160986522	51.70062025533871	0.5096062888149245	1.7774245509507216	1.5249857561256666	2.7754152030720105	2.6782072850789502	3.651862310907905	2.8184985505308786	1.8565131164061497	3.8648816211730614	2.656744307550403	3.895112076580353	5.406599334073695	2.646685762829806	0.9881403588266671	0.1963421692035786	1.3950480440130595	1.9171626285092058	-0.17168841604363216	0.6808184982762933	-0.005439962168157411	-0.1449657824374257	-2.4287301712362805	-6.59247727924619	-4.4993053312776885	-2.170394064096617	-2.956858110106361	0.468	4.96757745239039	0.2925000845348803	0.18025159007809685	0.19186689890686826	0.33538142648015595	0.9103422864114508	0.7991654872245781	8.858252427014362E-4	0.8476732925362375	8.858252427014379E-4	0.8476732925362378	1.6969749236941636	0.04658608472327911	0.9285330257724199	0.247624155588419	1.1272507049140366	1.3820921993220638	1.2937757242008125	0.2616493039710133	0.6730279576572566	0.4975605190028755	0.0638508286959845	0.9995516447063741	0.4736798849078851	0.8013471024918399	0.8084725542563062	1.0	0.0	1.0	0.0	1.0	1.0	0.0	1.0	1.0	1.0	1.0	1.0	1.0	1.0	1.0	12.0	-55069.55113582689	0.0	0.0	86.0	-1233.3099589285453
376490000	-56825.959199540375	-1358.9044759556066	-55467.05472358477	0.41645188768100494	2020.9232741397163	51.899846561697	0.4912388410213133	1.4656357041353671	2.2726829760096825	3.9934708479199013	3.068383026754791	3.4113984235657093	3.6856945495745768	1.7557237230226843	3.1808635843705546	2.7668299908829885	3.8687948865522133	3.9563459783289816	2.711654712552203	1.242421138916754	0.2523782997188737	1.0141310998268456	1.5033772786360156	0.05674245696000431	1.6790517977525816	0.1737651516152674	-0.3217644449248798	-2.838174548783399	-6.665753017270155	-7.459362812058295	-4.2767953925694355	-2.870738096662225	0.468	5.422132228796185	0.2877152698285905	0.18212053206194748	0.1935867169979903	0.3365774811114732	1.0259128817439325	0.796760562214464	8.937573362744958E-4	0.6457473790920653	8.937573362744991E-4	0.6457473790920648	1.629227606728972	0.21143443907562168	0.8520429797668195	0.06028272659971946	1.503393850325342	1.9379424822338416	0.05577067938778301	0.2514541819265112	0.34294330170396464	0.7682935533952794	0.18262677350954964	1.4926754112380238	0.4917229657948725	2.286126501463726	1.1329187593845047	1.0	1.0	1.0	0.0	1.0	1.0	0.0	1.0	1.0	1.0	1.0	1.0	1.0	1.0	1.0	13.0	-55076.11569439591	0.0	0.0	84.0	-1299.343213731668
376500000	-56837.284193020714	-1364.85359842213	-55472.43059459858	0.42031327013599296	2020.9194127572614	52.27870075049531	0.344677546558655	3.72278515491036	1.660757762891863	3.2126718757519264	3.6272332608143385	4.019169032679419	3.663783437697477	1.640158835242265	3.1894504206513687	3.2441833608570336	4.334975706375639	3.6787630855354783	3.467733225491025	0.945683849716692	0.24917400055251626	1.1083727056389103	1.9124694646505678	0.531871536741237	0.9080742354251128	0.313233548086446	-0.7668003335600795	-2.753484240544123	-5.583039874307392	-7.054351488764542	-6.175754313794656	-4.3073677619098705	0.468	5.39490079081002	0.29063450107011035	0.17761204973033168	0.18967608463135974	0.3420773645681998	0.7683547999696471	0.7682973366531558	8.404376237795409E-4	0.6354728142934271	8.404376237795409E-4	0.6354728142934275	0.6077239310506108	0.38876672016616715	0.7120862492332315	2.72001757824343	0.8808769292689571	0.509464955284605	2.042252578270236	0.1827883986809848	0.5243816366129784	0.9611104540689817	0.16471991933824215	0.6139713048325867	1.6529700138034724	1.837844771457051	0.41867809600545264	1.0	1.0	1.0	0.0	1.0	1.0	0.0	1.0	0.0	1.0	0.0	1.0	1.0	1.0	1.0	11.0	-55084.83893406976	0.0	0.0	81.0	-1310.2125506739796
376510000	-56857.33919438859	-1401.684120048722	-55455.65507433986	0.42244887170873785	2020.9172771556887	52.17850275136753	0.9652638926208296	3.8537740110825487	4.64347642118198	4.145193911081911	3.205261941374691	3.1494175535082087	2.8894651286784354	1.6623660552107273	2.949095550278913	2.923907359183717	3.9466631971366217	3.5732775723753862	2.406160606502222	1.0987250244580824	0.4369193635205166	0.6666716675567889	1.3035545306549294	0.029580603106567682	0.6025229744858694	0.6593363209651024	-0.6830194432949991	-3.183672866524562	-4.587969259143602	-6.335766549129168	-4.713553953209076	-4.046035360079426	0.468	5.387114802941257	0.2927815616590755	0.17783332569170243	0.192495774376962	0.33688933827226164	1.023276441740763	0.7697019419768832	9.073427694452736E-4	0.7950689728165324	9.073427694452731E-4	0.7950689728165335	1.8767836254965093	1.217058961284798	0.5732837174355264	0.3521196845664338	0.9947375060615593	2.2861342952220434	1.0997158331349013	0.5809903682779741	0.6287551608501157	0.7211635062609336	0.4446059552726321	0.9407826001209282	1.2455033475833748	2.1667051887353406	0.8350485227327609	1.0	1.0	1.0	0.0	1.0	1.0	0.0	1.0	1.0	1.0	1.0	1.0	1.0	1.0	1.0	13.0	-55071.18670245805	0.0	0.0	86.0	-1330.625006430605
376520000	-56850.33914853355	-1395.3636420198843	-55454.97550651367	0.4336395046685895	2020.9060865227286	51.951567108892924	1.0909663408563075	3.618934862266226	2.544638264868085	2.8402707770406077	3.0090582611961842	3.649756646871583	3.2387950594247976	2.1117357582104836	2.956587937066294	2.8224868122073605	4.226657218941135	3.3390454074101017	2.452054032782077	1.070051836004538	0.1081944759854917	1.0391190193668727	1.7639591525087999	0.5332835069747888	0.7253600677931236	1.4572859154827427	-0.8573771744633158	-2.91678760557215	-4.568298494701316	-3.7192673096142563	-1.376529280035815	-1.2936683737523218	0.468	5.4370250487577065	0.29052060513356476	0.17839478458205188	0.19246101665596085	0.3386235936284241	0.3424163807017264	0.686977326278619	8.682386585932965E-4	0.9020788396971249	8.682386585932923E-4	0.9020788396971229	1.4864107784591798	1.0633999332831638	0.49020934727651255	0.7094398444356866	2.117559749334204	1.17465663154707	1.3636115461218559	0.3293775019462207	0.24543279330260437	0.6148393721858588	0.30447045328584005	1.059267071666032	1.494327382260192	1.5588945160519798	1.5808689985720557	1.0	1.0	1.0	1.0	1.0	1.0	0.0	1.0	1.0	1.0	1.0	1.0	1.0	1.0	1.0	14.0	-55068.40361643333	0.0	0.0	84.0	-1317.8932093916853
376530000	-56843.54006774677	-1372.3765034622563	-55471.163564284514	0.4412165062836608	2020.8985095211137	51.41205136515633	1.1736820678203366	2.231289234101437	1.2259741769450585	4.158780698647875	4.338406250793556	3.2655031188951935	2.9886063432492675	1.8501678167236988	3.009790605511229	2.9842490235077768	3.649521458359031	3.4904432960668643	2.6437103888494113	1.10442032109085	0.1727129174796516	0.9661389521583656	2.1274408934264843	0.15656054655736082	0.4355280713668876	0.6925275318515389	-0.7860371339383412	-3.343265711707886	-3.5973267438458842	-3.59690779388985	-4.710742942880978	-3.176275429070354	0.468	5.277879180713046	0.2952601640397058	0.17919466379487753	0.19049485109920872	0.3350503210662095	0.4952087147297885	0.7095584611845847	8.346874439931811E-4	0.9130001860732976	8.346874439931827E-4	0.9130001860732997	1.1402476774416608	1.0329998419656636	0.34450954172653836	0.06130725259800736	1.4246169775192348	0.9764959610625696	0.1802157522025039	0.28997645436144653	0.3433777460468673	0.6017891339575114	0.5888372440678526	0.47936823178703636	0.575219877280853	0.9254314566927636	0.7794537811902906	1.0	1.0	1.0	1.0	1.0	1.0	0.0	1.0	1.0	1.0	1.0	1.0	1.0	1.0	1.0	14.0	-55078.833284621105	0.0	0.0	83.0	-1300.3328793530186
376540000	-56822.93727439217	-1368.5952051624283	-55454.342069229744	0.43264109591007255	2020.9070849314871	51.76346461115697	0.7754452604918539	1.5336993845098492	2.4749770543484235	4.569710086100709	3.2443333629634648	3.6698752757418056	2.2773942589539558	1.860396295853479	2.6406311391498667	3.2958455432528386	3.878297042274486	3.165195254575811	2.6201986513899342	0.8191940749749774	0.28712316492216733	1.2633827870611924	1.5372521522701563	0.11233205471885016	0.4235731923380769	0.461195749211563	-0.6959637251073834	-2.7506484169358583	-4.308373750365456	-3.5732296955627274	-2.63671353084642	-3.4881819924637907	0.468	5.02827581410483	0.2884963320871365	0.18115406097998157	0.19135506850657732	0.33899453842630617	0.3100389245782159	0.6090480224075706	8.517590869317453E-4	0.7313939937172271	8.517590869317424E-4	0.7313939937172269	1.5405422572565934	0.9035593038419749	1.203871871146856	0.8802653249405868	1.7237369540662486	1.5334841950109037	0.473440838314961	0.6439822440303927	0.8250109291657088	0.6966556193017427	0.7054796193826676	1.2684453711662034	0.8652367923817441	2.537859192105194	0.9698993545513999	1.0	1.0	1.0	1.0	1.0	1.0	1.0	1.0	1.0	1.0	1.0	1.0	1.0	1.0	1.0	15.0	-55075.01689437016	0.0	0.0	80.0	-1296.9019399452554
376550000	-56819.67047977722	-1353.60706960019	-55466.06341017703	0.4281203590500826	2020.9116056683472	52.129095540255314	0.5136667036321727	1.1185564282228357	2.0735876234842223	2.973612444577688	4.1745232568584445	5.0923708727889725	2.8148092901378092	1.5042488452791072	3.0674961701545778	3.0918497827466465	3.5818364407816965	3.221477636765006	2.746058054166303	0.9248386106661611	0.05282172474582317	1.4868740061403392	1.8909338873691248	0.21799448574985855	0.7580169449489116	0.1195374408431617	-0.3211973203803904	-2.9929641535488645	-4.258400846293194	-4.362832804132593	-5.1943527015608835	-4.546304411423795	0.468	5.2052129581890405	0.287442325679607	0.18157842343400243	0.19528161679571407	0.335697634090678	0.9832644825732249	0.8047440125949269	8.482984734393267E-4	0.5961349981785254	8.482984734393265E-4	0.5961349981785257	0.9923512374596865	2.1709310088307614	1.2031782677006169	0.42794594334791314	2.544848980447709	0.7979232290016918	0.5925377630339068	0.8186672106065987	0.28113995866398556	1.850760265783472	1.3626737100083757	1.4920682144073407	1.5924666062596986	1.839925526105736	0.7171701581101189	1.0	0.0	1.0	1.0	1.0	1.0	1.0	1.0	1.0	1.0	0.0	1.0	1.0	1.0	1.0	13.0	-55073.29890030258	0.0	0.0	83.0	-1291.1394740398744
376560000	-56837.12328075438	-1390.553089363509	-55446.57019139087	0.42388775213021745	2020.915838275267	52.98481002715769	0.49654926462645876	0.8298395174773315	3.390466957593728	3.1245214259074423	3.6565248715611545	3.8373693859633735	2.8391595802801897	1.9155577832063433	3.7045958289344716	2.8399012082047257	4.180630828286956	3.8107407170479055	3.0947898536851746	0.959693689488069	0.2108583532762675	1.4920370387923871	2.050168576425612	0.22305057175411172	0.7997134746288835	0.08352645912323017	-0.3507734659058247	-2.747315787608797	-4.578152106491093	-4.341318826334216	0.5306288959213132	0.1587821012689048	0.468	5.446425786696864	0.28824937250065796	0.181732468621948	0.18995323621358062	0.3400649226638149	0.5137560422355563	0.6908585299952278	8.92521909332705E-4	0.7925099155422584	8.92521909332706E-4	0.7925099155422584	1.194821596986022	1.5837734838577544	0.28863945503758365	0.31284805901583496	1.509546388078084	1.4474485409642226	0.4187974428008659	1.4095874899079321	0.45666169884857677	0.6762289829985668	1.2220273022836106	1.7818948615513759	0.9335187647518614	2.055055948191695	1.0794839352519876	1.0	0.0	1.0	0.0	1.0	1.0	1.0	1.0	0.0	1.0	0.0	1.0	1.0	1.0	1.0	11.0	-55064.57887403295	0.0	0.0	86.0	-1325.0169903922792
376570000	-56828.82872806822	-1385.4796381668723	-55443.34908990135	0.4313636947617963	2020.9083623326355	52.2002967616035	0.7910070740047405	0.3630107363434061	2.6626482355823766	3.8705134324966104	4.008805628552629	2.930652341128311	2.928729444706188	2.1734504127596956	2.96704186981164	3.2909977044794223	3.0811224682233003	4.898921883440774	2.4845454276746577	1.059504812581918	0.3074204134988745	0.7703871448689223	1.8673455649577615	0.7113913415794446	0.5394856725413821	0.15307346095137778	-0.4563510718090823	-3.343547120014519	-3.9562966171533	-4.185917885310782	-4.913118640846257	-5.824639548471455	0.468	5.612342906365069	0.29351959410348694	0.18203798582111236	0.1887551670957489	0.33568725297965324	0.43410281188327227	0.6987281254129033	9.345943096510428E-4	0.7444889559406208	9.345943096510425E-4	0.7444889559406206	2.6888995737206756	0.46332219781325096	0.4636146592758047	0.04410628510552318	1.919549204978366	1.5095132696422255	1.0894064405337576	0.38719481627276886	0.05495695325696408	0.8351796159811697	0.1705464248364365	1.210750702078594	0.39162789429517747	0.8473680280859253	0.5014469589247333	1.0	1.0	1.0	0.0	1.0	1.0	0.0	1.0	0.0	1.0	1.0	1.0	1.0	1.0	1.0	12.0	-55050.10065392743	0.0	0.0	82.0	-1324.2264143662744
376580000	-56770.90938671486	-1321.6432723988844	-55449.26611431598	0.44070245815133446	2020.899023569246	51.80544490324364	0.6193463791988608	2.840272911585052	2.610435330691028	2.4395189045474988	3.4624894443161716	3.316976982707209	3.898960199381822	1.8550611803784807	2.738631111421681	2.9285995162682728	3.826075767338278	4.611010991857192	2.866169301912804	0.8761409621572558	-0.003909085193136666	1.580391663566211	2.0085246402405654	0.18710444133994142	0.5579234147969456	0.10223131344595796	-0.01014077226777034	-3.088124623826792	-3.7113563154015647	-4.622341236501434	-4.7676460605276825	-4.44534606351912	0.468	5.0470637570553505	0.29319683605379154	0.1792511745501032	0.18973222504865841	0.3378197643474483	0.46947672878701296	0.7046365575165829	8.735826403310491E-4	0.7536169804111101	8.735826403310484E-4	0.7536169804111108	0.31367991305165727	0.30103576902534385	0.3546748340520824	0.7405198391057742	0.19114464116912286	0.41301189911045527	2.2356605638107254	0.2522985223005081	0.07307438849633278	0.26975254009557337	0.37791328436934263	0.1322189198984875	0.043898018796995085	0.32052969642170187	0.1794981141814617	1.0	1.0	1.0	0.0	1.0	1.0	0.0	1.0	1.0	1.0	1.0	1.0	1.0	1.0	1.0	13.0	-55058.636274841476	0.0	0.0	84.0	-1264.4594914832408
376590000	-56797.256102201936	-1334.7870541285336	-55462.469048073406	0.4314728123633909	2020.908253215034	51.977471879612104	0.5200161159355429	3.1908294256362444	1.8735659159991649	2.9240248615346114	3.649154698955037	5.110273483509472	3.7356676664371484	1.7024388671619	2.7677046277360446	2.730771780239454	4.005985795263332	3.6794017341943928	2.659505345468753	0.8913637268104454	0.2487968712845417	1.7104021714917192	2.033270903316048	0.2692784657079463	0.6055221197334899	0.1465986151227315	-0.34786084654089416	-2.683544424655857	-2.327336246596169	-5.909562828919074	-8.883230510607866	-10.133142482022603	0.468	5.3779687275322186	0.2920914686074617	0.1752755119697377	0.19097056562226364	0.34166245380053833	1.1889051500970227	0.7791729548323172	8.613254543961453E-4	0.7739824197126491	8.613254543961431E-4	0.7739824197126501	1.0656089519073921	0.44230073402214004	0.4395365815636258	0.4802233384739015	2.4325040510988982	1.483640816207035	0.3400748592026531	1.10927368068329	0.29514095036729876	1.2955055906647737	0.5577958858623789	0.6369526848604894	0.7640152051044744	1.8556710977084516	0.4596431362205789	1.0	1.0	1.0	0.0	1.0	1.0	0.0	1.0	1.0	1.0	1.0	1.0	1.0	1.0	1.0	13.0	-55070.710471002414	0.0	0.0	84.0	-1267.590363266297
376600000	-56801.28263116903	-1337.9766137240867	-55463.30601744494	0.43778384381528535	2020.901942183582	52.023474196287765	0.72981174849804	0.7981750540748559	2.2150978387383002	2.222728498673655	4.243544838474392	3.7539830537957934	3.2524012568983616	1.625505916688061	2.65842093492631	2.7713185458339775	4.191900158937836	3.592949434670648	2.8377318333198254	0.9234524633451	-0.2041792724325403	1.636771352529706	1.4374025910694403	0.433243984763381	0.9092843159105588	0.11134865947495555	0.004496714314402132	-3.111265495793851	-3.3929807354109873	-4.530195958950424	-3.054980940589388	-3.4795455250764036	0.468	5.022017087958725	0.2907401903174131	0.1789752460976924	0.19506011346110932	0.3352244501237866	1.1485875784738706	0.7842983221700504	8.932247541808598E-4	0.7309745438011167	8.932247541808574E-4	0.7309745438011173	1.8043859921332086	1.1422660082124891	0.22702864965499162	0.32266855458416643	1.6348144325445912	1.7446054516660758	1.3578244805272441	0.40940325095935787	0.6039843300560855	1.0665008726144862	1.2690409911140483	1.6375010832613812	0.8049742591010806	1.5824541002561299	0.8816385479419334	1.0	1.0	1.0	1.0	1.0	1.0	0.0	1.0	1.0	1.0	1.0	1.0	1.0	1.0	1.0	14.0	-55063.36924247437	0.0	0.0	86.0	-1267.4545429494617
376610000	-56780.91622735955	-1328.8868986222285	-55452.02932873732	0.4365250627686519	2020.9032009646287	52.136343111745596	0.557778336430696	1.0303398649614628	0.8773789079345676	2.1621306377717384	4.139181389963331	4.531834601744256	3.5511275005048426	1.5921293682671895	2.6997067676754973	3.5346006132708103	4.277145035070169	3.2035876197752446	2.536885158266506	0.8348794966767256	0.17036481034541426	1.6169888091959566	1.5298610907873653	0.2546326564529887	0.049393250969149705	0.394694423732931	0.32637884099298875	-3.2334851585850064	-3.2199605619723783	-4.61743443405533	-6.331002650049238	-6.178140317127625	0.468	5.571847929275263	0.29126849559173085	0.18205517002275695	0.19145188426172705	0.3352244501237866	0.8283482437134237	0.7992449439247354	8.896304269611502E-4	0.7426766097737455	8.89630426961151E-4	0.7426766097737432	1.6513001015433737	0.7278710715160015	0.8350758170797923	0.13611224858271898	2.6482955874227154	1.8438916791771631	1.1486024707326807	0.8931838351486728	0.30716405102934513	0.9851261325231978	0.4673720511247541	1.1707653608505053	0.5975244674978495	1.4682700204442813	0.6110437730518082	1.0	1.0	1.0	1.0	1.0	1.0	0.0	1.0	1.0	1.0	1.0	1.0	1.0	1.0	1.0	14.0	-55066.014404560534	0.0	0.0	81.0	-1259.4238977305477
376620000	-56806.24454648623	-1361.5102186897736	-55444.73432779646	0.43634097066265054	2020.9033850567346	52.453239105842165	0.40089798168168783	0.23623128520717063	1.4522976589999095	4.655420575166673	5.3436698207468885	4.274532422102171	3.8231148653719464	1.4784487175417618	2.8687245344462147	3.2000491577147288	3.4242799640462116	4.035140882357153	2.3795636029708778	0.9090136630826727	0.29733869016764064	0.9671471353657639	2.0975542289837668	1.0499885823056352	0.40552786748830194	0.5713786607015701	-0.03753231725355492	-3.096461638131261	-2.3494962432531468	-3.2232324267653683	-5.1733247970344785	-8.229898421419394	0.468	4.995557393484485	0.2862562903457922	0.18166796262764415	0.19204305717011175	0.34003268985645346	0.8194884943017986	0.7483978293980023	8.759566118177018E-4	0.7667020461099537	8.759566118177005E-4	0.7667020461099516	1.6771349741357964	0.40273281228951935	0.47491480778277356	0.9149203254130821	2.7852214515812532	1.010586658441053	0.311156110762028	0.3745390521282335	0.6056211772507414	0.7533838590549441	0.25499942979784546	0.691710954064034	0.9521229166161624	1.8417489998573267	0.27911100683642126	1.0	1.0	1.0	0.0	1.0	1.0	1.0	1.0	1.0	1.0	1.0	1.0	1.0	1.0	1.0	14.0	-55046.811431517606	0.0	0.0	83.0	-1293.203774348822
376630000	-56825.35235687503	-1358.4547957457817	-55466.89756112925	0.4305955203127386	2020.9091305070847	52.34880586611566	0.36713315972173116	-0.7222021455283458	2.1413109632947167	4.046453948164449	3.774690851770189	3.9203664789518653	3.179368607633833	1.7618084693975244	2.2861874151562485	4.000204015498141	3.3278905787533715	3.8237433247570203	2.518656170393829	0.5692320597563629	0.450710027595305	0.9628000079072895	1.6129609496812973	0.797830395498968	0.7755897966209409	0.44981574115728495	0.28014723721888535	-3.169618366040205	-3.892632535401111	-5.255139207656998	-3.1224014834361222	-1.9212899079349208	0.468	5.103117507323875	0.28671642524876445	0.18089317604248042	0.19401335241282572	0.3383770462959309	0.7466711444759988	0.7556674623345864	8.828088182482826E-4	0.7294986465751442	8.82808818248283E-4	0.7294986465751447	1.479388675346356	1.0973113958647747	0.11371093959211871	0.9510987093604938	3.1495152417378214	1.1914752204342363	0.7070822039990399	0.928293907176827	0.2087864107568258	0.7233155990491891	2.096793821561587	1.0001844111554732	1.411495635779957	2.803152275186202	1.078803225085197	1.0	1.0	1.0	1.0	1.0	1.0	0.0	1.0	1.0	1.0	1.0	1.0	1.0	1.0	1.0	14.0	-55065.0246145748	0.0	0.0	87.0	-1286.7931631164201
376640000	-56813.66472479269	-1386.3295315126652	-55427.33519328002	0.4433357531440675	2020.8963902742532	51.703979529454585	0.6719120649822924	0.4673058082983071	2.3478449713463725	4.766270399269174	5.400373366209046	3.5445144591560145	2.8038640777311774	1.9490794504579283	2.519875196700883	3.4782832052062664	3.6089808660140434	3.2731787474681555	2.4150354072294795	0.7849543870797318	0.6012093138290499	0.752213900099616	1.932831568153834	1.1349981265256932	0.6202018229820332	-0.11999178711301917	-0.4668674409901129	-3.0283761703895005	-1.503300532907192	-4.606814081420713	-3.9328552956450875	-4.789168445259549	0.468	5.156179995690207	0.2909132717220275	0.17883568696998264	0.19157215941627384	0.33867888189171746	0.5030166112293706	0.7244453778250907	8.996268468691654E-4	0.8129679664284238	8.996268468691665E-4	0.8129679664284237	2.1782661942472252	0.6997641847275291	0.49433093066717587	2.649523979005916	2.154189063777612	1.140166958959233	0.3996550767418024	0.2886997875395952	0.5190651202363402	1.8910801353306264	1.3517798001223094	0.7954275046935014	1.1407622620919537	1.2446638625897213	0.44851126276711517	1.0	1.0	0.0	0.0	1.0	1.0	0.0	1.0	1.0	1.0	1.0	1.0	1.0	1.0	1.0	12.0	-55064.84137521588	0.0	0.0	78.0	-1317.1851093986672
376650000	-56773.767687842825	-1344.9413139924154	-55428.82637385041	0.4223549980137735	2020.9173710293835	51.77435304099839	0.4921247750368776	0.2386158168856766	1.9491468524854652	4.403953224046527	4.881921263786907	3.423799011024079	3.053437512641614	1.587074948001701	2.542263145816953	3.8490158384516167	3.0762548610908413	3.400462350885029	2.1885117768239	0.932494878906108	0.3802329704793488	0.9740933353792735	2.0558995740535826	0.8939110449233271	0.45373060320746694	-0.3155684195507369	-0.41912422646085373	-3.2500912365522114	-4.729156663521652	-4.276361031072064	-4.127861307100135	-3.096623501987264	0.468	5.166541476792616	0.29247509010858636	0.1750545284609174	0.19475553057014286	0.33771485086035485	0.9007908405032159	0.7501527207291724	8.849881145301839E-4	0.6565294585714204	8.849881145301836E-4	0.6565294585714201	1.8175335799789314	0.19303790910900345	1.0158399300801715	0.63894993702717	2.3494854603080286	1.1984660940372087	0.11943754779330763	0.7526859309526512	0.4512679456907738	1.9627762892735434	1.3898529068536012	1.5010002017296318	1.6365589056301657	1.999077165756747	1.2367591768658874	1.0	1.0	1.0	1.0	1.0	1.0	0.0	1.0	1.0	1.0	1.0	1.0	1.0	1.0	1.0	14.0	-55069.73280714438	0.0	0.0	71.0	-1277.5830741257623
376660000	-56779.767811294274	-1353.8405848117661	-55425.927226482505	0.41961309646895517	2020.9201129309283	51.54600786540987	0.49023911950123117	0.8389263976709694	2.4429622678699583	3.57300043065494	4.150869377484069	3.4300853260432773	3.0934418317655608	1.570000476292091	2.913227629619688	3.760612616096452	2.834751425248714	4.935567255640595	1.6609205114070087	0.9635566715881276	0.37980518621378956	0.7421547299038559	1.7567870884257122	0.7610972721761631	0.2762694310760112	0.18438621141784484	0.5212519899389441	-3.0527138018252162	-4.2534743140583995	-2.7987910516453063	-3.879682616452331	-6.0245841655901105	0.468	4.830449969748974	0.2945496384539498	0.17958459338629418	0.18947409719021088	0.3363916709695466	1.3381424433760933	0.7967558208719409	9.012898513548483E-4	0.8652582470292206	9.012898513548499E-4	0.8652582470292204	1.2065467457199295	0.2748798863575674	0.40324170623775757	0.18742893343779563	1.0287299240786998	3.016420719056891	2.1778010816369267	0.5786672853899947	0.16743129364141834	0.5892810801133852	0.4846590248744482	1.6544203859415396	0.6425945764587763	2.2032198424497036	0.43234346211610414	1.0	0.0	1.0	1.0	1.0	1.0	0.0	1.0	1.0	1.0	1.0	1.0	1.0	1.0	1.0	13.0	-55066.50794168786	0.0	0.0	76.0	-1280.7342808100127
376670000	-56789.76961070807	-1355.3930225206461	-55434.37658818742	0.42004842460645225	2020.919677602791	51.07644126130246	0.7482102973999444	0.5601464780954007	2.2867735455507994	3.6619610756938537	4.0072316725279995	4.732082518147612	2.482858914402903	1.589302632319773	2.484113995779323	2.754499961203413	3.3742166012524644	4.288306882893355	1.6747535705209426	0.8523619648843085	0.38731107226483374	1.39663795775071	2.251244915571968	0.338017244648425	0.34593570849309074	0.2950953114811915	0.5743397754977827	-2.9018753952969227	-5.584914363689541	-2.5932367262956464	-2.60115520925061	-2.406037636505668	0.468	5.064920527073905	0.2946148064142747	0.17727240643495315	0.19386587017720844	0.33424691697356523	0.7341278229188336	0.7634485110552501	8.937007186647028E-4	0.8028687093775292	8.93700718664703E-4	0.8028687093775266	1.3711627994162046	0.4421709516570392	0.5896357040911845	0.6780443492566843	1.7497140053526992	1.0958611524430657	1.6059761406159045	0.39612681297713587	0.43864446987406785	0.7248995832118196	0.2958597869218405	0.8634553807915991	0.48240070288561304	1.5439975635290666	0.35659959436397254	1.0	0.0	1.0	0.0	1.0	1.0	0.0	1.0	1.0	1.0	1.0	1.0	1.0	1.0	1.0	12.0	-55067.934020905224	0.0	0.0	82.0	-1291.4914091287258
376680000	-56745.66941202039	-1309.5636233817024	-55436.105788638684	0.41993726547535504	2020.919788761922	51.04915121697806	0.4642565733214652	-0.8780261114226449	1.1761092229119212	3.038601587666613	3.691507154116905	4.853112276343991	2.7984924995966907	1.538332661102467	2.743241274597561	2.945503180854164	3.556771626874408	3.917024695439804	1.9284959222122262	0.6923121905844084	0.13957009488181324	1.025535279911311	2.3636404573849013	0.13943347190185604	0.7556165273026404	0.2993369360451724	-0.17514188733813071	-2.8492751425350193	-4.318081474202859	-6.455881373368627	-8.259792078779213	-7.0087418047206755	0.468	5.332611996411407	0.2900830760065003	0.17889345019496233	0.19221132635499785	0.33881214744354093	1.0272035426095834	0.7905043724584072	8.868189617472479E-4	0.7026832108159982	8.868189617472486E-4	0.7026832108159963	1.4219789319005827	0.0934069244565416	0.9553456978458252	2.331553412804848	0.9136573067954381	0.6846196814100564	0.042287503943541326	0.5727212976663274	0.045099015159441175	0.8099719310386452	0.375698354099669	1.1233075819311917	0.61334331243347	1.131827183122544	0.3265104977932029	1.0	0.0	1.0	0.0	1.0	1.0	0.0	1.0	0.0	1.0	1.0	1.0	1.0	1.0	1.0	11.0	-55062.97010875122	0.0	0.0	84.0	-1254.1883608051587
376690000	-56789.4576059608	-1351.290986869429	-55438.166619091375	0.41710646808429913	2020.922619559313	51.50378698842176	0.2407670669896885	0.05988738931184512	2.6028738254861783	4.435727872145623	3.985594576487943	3.2362182112677855	3.025314885694999	1.9662959549302361	2.656735468768426	3.827510178897216	3.8276479013384725	3.549827120322768	2.2614390109659808	0.8888745366717217	0.27886768006546303	0.7305441823767023	1.9961916016718058	0.2543101530296453	0.40203651734515033	0.26107372862981476	-0.025973937976680822	-3.0149535072777636	-5.538297021406446	-5.673380568987676	-6.875696660233538	-4.151743528508388	0.468	5.506003721623312	0.2949455472239417	0.17929830401962482	0.1898632419512592	0.33589290680517564	2.1448178255164527	0.8260709622174781	8.754156000921908E-4	0.7658936889358355	8.754156000921888E-4	0.7658936889358352	1.8506577943982292	0.0883750855178897	1.0413872844398968	0.9167505684214301	0.8922441982391114	0.8961366717340834	0.2651192115340719	0.310637210898215	2.5938819683236725	0.5276604205670955	0.19620476959256936	0.3471621176940936	0.5754421938858598	1.2252751791963254	0.5439061457393661	1.0	0.0	1.0	0.0	1.0	1.0	0.0	1.0	0.0	1.0	1.0	1.0	1.0	1.0	1.0	11.0	-55066.96239290168	0.0	0.0	82.0	-1289.8473536125155
376700000	-56809.04240054009	-1370.8108952171856	-55438.23150532291	0.42270729079541247	2020.917018736602	52.05628540298701	0.44476860256407197	-0.3311557741271663	3.0581839151209556	3.4712484628057507	4.024550552222526	4.367410386975221	3.036640715850244	1.7538843841457097	3.039377536246829	3.4080238069758915	3.332810943055627	3.24990383651081	1.956868620139404	1.0090389511510447	0.2463373444437142	0.7194730405034347	2.5202540047274766	0.012505027300755561	0.6341285208319424	0.2897381167344243	0.028474206768792823	-2.82302737829447	-4.868042365507543	-3.32008332777653	-0.9961575238722711	-2.8449738166270757	0.468	5.0188565020171785	0.2939180612158258	0.17965862530321536	0.18822869837608552	0.33819461510487453	0.9243027936630384	0.7860619093682497	8.620565775057956E-4	0.694713216877885	8.620565775057964E-4	0.6947132168778847	1.6049055106526575	0.35968567671907964	1.8312496433253835	0.654595001691134	1.4087692775126428	1.0353535069342221	0.5307078786599368	0.5330690094741636	0.44766454281434526	1.0198051312093879	0.9394546519356787	0.5490166198390556	0.82729813618468	1.9536056019618313	0.4163797221705295	1.0	0.0	0.0	0.0	1.0	1.0	1.0	1.0	0.0	1.0	1.0	1.0	1.0	1.0	1.0	11.0	-55061.6223922272	0.0	0.0	82.0	-1312.822339984092
376710000	-56839.4725057547	-1412.099176212004	-55427.373329542694	0.41924167148841157	2020.920484355909	52.69593406954454	0.48425480201284166	0.03470618456484259	1.8685904451025308	3.0761850976336667	3.1312117358053393	4.5187583520898595	3.353792909155502	2.2579129901122434	2.105290502078633	2.8929686928778735	3.7046513148456794	3.5390585668333094	2.1498585184326595	1.2011999892439449	0.12607860906612847	1.189668933447762	1.7993326222105748	0.4686956241235729	0.6621703591545368	0.31428190705193415	-0.02285071094845001	-2.544570606282378	-5.197321571197434	-6.432517598726516	-3.183859724761298	-1.3018011451702756	0.468	5.620596362664522	0.2932278495895958	0.17697347929576424	0.19392331120071232	0.33587535991392886	1.219982947633936	0.8028440523877902	8.31761067358467E-4	0.8123242341938355	8.317610673584681E-4	0.812324234193834	1.759322172254056	0.3392125189565282	0.7686031573437718	0.2354446690923397	2.2937431503888863	1.6055331225253167	0.5232650517584243	0.5194794084200341	6.84292508306911	2.2089569332403873	0.3809121826691965	0.6205955529796865	1.0633224233471035	1.3508327754102	0.3279508600972304	1.0	1.0	0.0	0.0	1.0	1.0	0.0	1.0	0.0	1.0	1.0	1.0	1.0	1.0	1.0	11.0	-55058.7503637126	0.0	0.0	82.0	-1339.8298433327593
376720000	-56857.497984359135	-1419.0314996928032	-55438.46648466633	0.4260343896712584	2020.913691637726	53.24618938142015	0.5770184148049581	-0.8991684220791223	2.438849785412573	4.3596720412412635	3.1274539090527886	3.6639165817770385	3.963558173807837	2.3201677907075937	2.415191976011052	3.4304678794436714	3.9492646923292467	3.1939143357992634	1.8800498471359492	1.1796601761707228	0.13642370059119338	1.1399862031003485	2.1755473096730724	0.46020907882702067	1.3904825283255442	-0.18304129260195035	-0.4795743521804239	-3.007417498915849	-5.304866400800661	-3.0043007492219345	-2.687170690482566	-2.478264630672935	0.468	5.452579856038519	0.2893010877260945	0.17926322607201386	0.1941623825948332	0.3372733036070596	0.5740744501053562	0.7132197364709102	8.538839672389991E-4	0.8190344677469341	8.538839672389981E-4	0.8190344677469333	0.7636657305572195	0.0505546747057548	1.1242449367010894	0.7732983654609451	1.8456714888229107	2.1755583862318573	1.1644250267504777	1.172569559761234	1.207841655521398	1.0131380548014248	0.41648035800366406	1.1481583428669375	0.3002528334244108	2.0373693103103045	0.48665123718537673	1.0	0.0	0.0	0.0	1.0	1.0	0.0	1.0	0.0	1.0	1.0	1.0	1.0	1.0	1.0	10.0	-55061.55223101873	0.0	0.0	85.0	-1354.4382594023825
376730000	-56828.486453486126	-1377.4344121147988	-55451.052041371324	0.42390155029877374	2020.9158244770986	52.842707090917905	0.2156084804384739	-0.7055084963391167	1.1087500390686973	5.078715252870115	3.3864458660350047	4.313917949801097	5.599325887731927	2.0348802600942677	2.321799389459767	4.8162294094014495	3.1022417678939394	2.667756887790761	2.3384470251366793	1.5900205256055435	0.11088642706023566	1.0592108093563148	1.358072360671049	0.6071180800043487	1.145038664587579	-0.18972175459569143	-0.19344365745446307	-2.664096480363075	-4.816857327926756	-4.384308764302222	-2.7900051926265057	0.578888307871356	0.468	5.595652854466656	0.292393221435071	0.18367446033709894	0.1881831787737323	0.33574913945409884	1.1763813588662972	0.7804893053873923	8.674290953897316E-4	0.8824645958816099	8.674290953897316E-4	0.8824645958816106	0.8268840439201973	0.15030679265694677	5.3862594015545655	0.02306378936837723	1.060890178084481	1.3928477830705364	0.6119856956350354	0.46151813200305186	0.22782430796557263	0.5636567838140888	0.08917648229148917	1.1542995513641194	0.6154949510886003	0.8660948133483841	0.4331754671872142	1.0	0.0	0.0	0.0	1.0	1.0	0.0	1.0	0.0	1.0	1.0	1.0	1.0	1.0	1.0	10.0	-55062.798118833234	0.0	0.0	89.0	-1311.3366387900494
376740000	-56840.85621350583	-1382.6733072431318	-55458.1829062627	0.42121579268308984	2020.9185102347142	53.30034538618883	0.38058042299733147	-0.011005348290579059	1.5785414573436802	3.7594083029743395	3.5796308751521604	4.819548712587125	4.081195626834935	1.9237350745757256	2.210004144785731	4.9167253181510056	3.6228871257511677	3.3739564411780223	1.7157200338762744	1.886445988671401	0.014539011279853992	1.026343085754743	1.3691255532401245	0.9047503881278263	1.918896899138422	0.10019883139037386	0.17833304494076102	-2.1192806338638484	-5.307406724699888	-4.138035852393904	-3.978989795731812	-4.114974595839866	0.468	5.441462457473093	0.286069875808522	0.17985006998309205	0.19243036771100502	0.34164968649738214	1.2489198570291655	0.8035999893484264	8.459012390139082E-4	0.8631023950104746	8.459012390139095E-4	0.8631023950104755	1.0875148938616808	0.2591133349267182	0.5395617191200235	0.10289369854377275	1.1280615199145698	1.506492812077524	0.6121121466362143	0.5113771303162729	0.41340012916020563	0.9876268985321099	0.4689781153794762	0.7258174976801766	0.42080280773737855	1.1602794586549297	0.16169046893642494	1.0	0.0	1.0	1.0	1.0	1.0	0.0	1.0	1.0	1.0	1.0	1.0	1.0	1.0	1.0	13.0	-55061.72935849846	0.0	0.0	87.0	-1313.407902731074
376750000	-56812.92415082119	-1356.3226263302492	-55456.60152449094	0.4175319725556658	2020.9221940548416	52.336896397536805	0.494236577471486	-0.35415111177284125	1.8051421046759144	3.2994850647670972	3.7316468354817225	4.662627190689528	3.7429735821438803	2.2609093182090403	2.4035758612667477	4.949406757619093	3.919805040815569	3.6006778215342052	1.4431039056651926	2.135756005532321	0.06925976774123492	0.7524918457103209	1.2986584114739825	0.6250378095399761	1.7822836557512731	-0.1482845261300322	-0.29399912822063884	-2.493670245957741	-5.399176118472065	-7.766186613144465	-7.779639038821275	-6.629498847755637	0.468	5.5682833995730645	0.29555260243984205	0.17912105348366295	0.1912215628353643	0.3341047812411319	1.189178791805158	0.8038938552406629	8.501832202968911E-4	0.7437329555755481	8.501832202968913E-4	0.743732955575549	0.9297242885395863	3.8759899215969567	0.33490583173976685	0.13776527324865906	1.3151763336078879	0.9163628370896111	0.03809841435057631	1.2204129169317537	0.12492206073439499	0.42412566585654377	0.052660835967290466	0.4141243347832982	0.7808788625195358	0.7525989448212196	0.5275081899063316	1.0	0.0	1.0	1.0	1.0	1.0	0.0	1.0	1.0	1.0	1.0	1.0	1.0	1.0	1.0	13.0	-55054.760541522315	0.0	0.0	85.0	-1292.2668463908628
376760000	-56800.858091588365	-1344.144152875165	-55456.7139387132	0.4172011972593037	2020.922524830138	52.51830625438989	0.15798266774019987	-1.5475915388724257	1.770876523288283	7.222017800290328	3.4786659381105665	5.27546505975088	3.3637132622566255	2.2455275323027006	2.664931032208402	4.064010294351717	4.143101937495105	3.734370760151898	1.3758223243896244	1.8642490227145594	0.10082468199833301	0.8295667022826541	0.9501485951668055	0.3952131056342901	1.5801380441045647	-0.34508096507784236	-0.4803888802458378	-2.2559825776656974	-5.31892523767711	-7.830350766894426	-6.036855332730613	-6.27057705198784	0.468	5.155394482864547	0.2905556689252117	0.17852496136968712	0.19297324251155482	0.3379461271935475	1.5345211591364705	0.8271265499383645	8.916667743261264E-4	0.6287017760022238	8.91666774326125E-4	0.6287017760022222	0.920872707187046	0.4510315509893854	0.20785075588816576	0.06047580280876691	0.8945445667484008	2.389515185852329	0.1677767253777889	1.1736473369900802	0.17137778424189223	0.6098007919267325	0.4785057305163474	2.0802619662076642	1.476767201610357	0.7081385554388933	0.754841884103683	1.0	0.0	1.0	1.0	1.0	1.0	1.0	1.0	1.0	1.0	1.0	1.0	1.0	1.0	1.0	14.0	-55066.236269837085	0.0	0.0	81.0	-1283.376088035856
376770000	-56894.28872337977	-1389.132979101054	-55505.15574427871	0.41632464579464196	2020.9234013816026	52.40769753843304	0.19303306455698124	0.7831908888611929	1.3341939398793348	2.7808756462895436	5.184183717594474	7.972775025773114	3.337310348638217	2.454298835958598	2.345872281740337	4.308877319985277	3.6472137600627024	3.355368995219719	1.302985143217159	1.935861429823301	0.16308385656755156	0.37552101324365084	1.8223864628193271	0.8730580502301446	1.1543368267078435	-0.20294090785941743	-0.07235262420475057	-2.3012637810021848	-5.91215000377364	-7.084922878381141	-10.411900001442739	-9.86064809050906	0.468	4.705094456969745	0.29125918516336774	0.17958320622729612	0.1932292093507137	0.3359283992586236	1.1104866112270286	0.7894772286902476	8.909873050985341E-4	0.7576016226748922	8.909873050985333E-4	0.7576016226748936	1.625765303706442	1.063905192061174	0.5031247138123952	0.044552688681790874	2.1410818235846025	2.8405366211472414	1.329389441428365	0.20768504715350303	0.44377327850657866	0.41053147955430075	0.16083308528733314	2.234235403736826	1.159718509595467	1.9359494192268054	0.8207337643688659	1.0	0.0	1.0	1.0	1.0	1.0	0.0	1.0	1.0	1.0	1.0	1.0	1.0	1.0	1.0	13.0	-55101.428319747065	0.0	0.0	86.0	-1320.546157758604
376780000	-56882.33493126249	-1400.4004530282755	-55481.934478234216	0.41840092372279636	2020.9213251036745	52.72609246694113	0.40639202485429027	2.011017529904293	1.846377788183175	4.667853751771566	4.513732786243762	6.542904967284805	2.8062763806764	2.6068631371506004	2.146893136569909	3.5406008161224443	3.395052568389731	3.0910308471214742	1.594025802897271	2.29114430343967	0.30839248437916433	0.2282645436560905	1.7225769594573435	0.6516922358761028	1.3584841204429126	-0.4587221637707079	-0.19600318989920296	-2.462290016713124	-6.2886703886573505	-6.511606448455167	-5.765441588306839	-4.9453508364785606	0.468	5.2628875364147225	0.29584512658287687	0.18065535252202802	0.19194164779312695	0.33155787310196927	1.7848422386188318	0.825588655263045	9.100807331784048E-4	0.7369819496344425	9.100807331784051E-4	0.7369819496344417	0.6507431697984588	0.03227312447344632	1.5322559647962788	0.07874346370628665	1.8533588733124056	1.1227229970392105	1.7737433785430938	1.3818883509100037	1.0185745807002915	1.2681060946363227	0.39521300683623656	2.111508148892712	1.072197539173132	1.9450809253753307	0.6823301878423274	1.0	0.0	0.0	1.0	1.0	1.0	0.0	1.0	1.0	1.0	0.0	1.0	1.0	1.0	1.0	11.0	-55092.25050321317	0.0	0.0	83.0	-1335.189862770861
376790000	-56873.31657136239	-1417.3533580110823	-55455.96321335131	0.4164517273659002	2020.9232743000314	52.69869923110793	0.322274683729438	2.5412333208389786	0.7024974234806782	4.086376672797528	4.900362822009384	4.823820928172119	2.686939370280605	2.7588412478413606	2.3880927884527523	3.922627417940797	3.3620395679093393	3.3632065211584594	1.5162913595817338	1.7751775728918304	0.47297555657771734	0.17945189731135866	1.0294478485493979	0.9817960515452259	1.1034066224081984	-0.26384322559212714	0.33803828437896366	-2.118094882120277	-6.611585329559126	-6.075034615267205	-8.505897046809237	-6.911380610861874	0.468	5.201060267841468	0.29337608309459057	0.1794899190420725	0.18891447436996311	0.33821952349337486	1.4851289209648848	0.8170335562455157	8.888884507014277E-4	0.8386514895860112	8.888884507014255E-4	0.8386514895860109	1.1813459398527624	0.2883859307151635	0.3484781793268039	1.039196980952694	1.991861486893562	2.7203704418689805	0.2962506415765737	1.702794725299961	1.2365472300387321	1.6364144664918698	0.4736997568437279	0.8337542203769768	0.9873159797989386	2.0374944309256144	0.7720523625354181	1.0	1.0	0.0	0.0	1.0	1.0	0.0	1.0	1.0	1.0	1.0	1.0	1.0	1.0	1.0	12.0	-55080.645505835804	0.0	0.0	82.0	-1344.6485440821864
376800000	-56854.2248034375	-1391.3363360811052	-55462.888467356395	0.41726154797724935	2020.9224644794201	52.570271386830505	0.44110076149178995	1.95542247394061	1.586368481572436	2.718338586787022	5.310289504486188	4.835402765064146	3.004567751853279	2.4290531940623814	2.1512468904625335	3.056451409123283	3.7780255164368652	3.0151398250202677	1.4924929428650593	2.0545937921716653	0.2528497981721444	0.47088401929743384	1.2648885067225155	0.8866139520996044	1.3153948646248947	-0.20744746531649919	-0.36410004385177297	-1.9068243105029117	-6.590178231667093	-6.701121570401285	-5.675418843667305	-7.084400117763512	0.468	5.01428001835116	0.2939077035546752	0.17988127971729906	0.18883170034310917	0.3373793163849176	1.3619092383245661	0.8040919374542058	8.106879989790071E-4	0.6956592269982751	8.106879989790085E-4	0.6956592269982775	0.3170148992827541	1.239630642426024	0.17689136833398297	0.6620142406549974	0.4132107691690582	0.7642468123883754	0.25166861261962914	0.5999050898007565	0.263628458011793	0.8606979393368055	2.506148524036067	0.3159926656054417	0.7779440376481636	0.5834485488274531	0.4999015080036407	1.0	0.0	1.0	0.0	1.0	1.0	0.0	1.0	1.0	1.0	0.0	1.0	1.0	1.0	1.0	11.0	-55070.79402241135	0.0	0.0	82.0	-1335.9587573392419
376810000	-56871.7522395399	-1418.959994266065	-55452.792245273835	0.4222933060673732	2020.91743272133	52.70864219393653	0.6018636234094566	2.1278938065369495	1.3037474229992982	3.8158688287660407	3.3363526200528213	3.6876095952583654	2.850440302284088	2.228141759036978	2.833371169394365	3.463492295862428	4.177632456901395	3.8075295069538577	1.1616752932093775	2.5056639284066975	0.2940021089795434	0.9630012744743651	1.3604250324417029	0.5031940139945875	1.089023228011035	-0.2507942515751752	-0.46775537137374656	-2.472394509358512	-6.200555932702567	-5.164013723274782	-7.7675770095362	-6.291056090315653	0.468	4.988569355204147	0.2940668209756177	0.17419153881167795	0.19575182386501058	0.3359898163476948	1.1990153806125385	0.7950237617276118	8.730751178177811E-4	0.9004953357928679	8.730751178177829E-4	0.9004953357928699	0.9519213275349987	0.5573709945129721	0.20825963232843828	0.4126149528007639	0.5840114927094519	0.8327792171909048	0.12942425231766938	0.5314776748914416	1.1683152364679426	1.9574582294300358	0.35054072539535125	0.4440611932439074	1.229995858595433	2.184773900407335	1.0073907876985435	1.0	1.0	1.0	1.0	1.0	1.0	0.0	1.0	1.0	1.0	1.0	1.0	1.0	1.0	1.0	14.0	-55081.39347123453	0.0	0.0	82.0	-1342.9439556762584
376820000	-56888.58707503525	-1393.3939544270784	-55495.19312060817	0.4203050613009782	2020.9194209660964	52.96784311105746	0.6813761231203618	1.9352575751526828	1.0725994478368635	3.3882386477469235	3.992524378631598	3.6546399390749165	3.0225916616118202	2.4898291730378843	2.4783435058660506	3.6999364266404684	4.738793219234045	3.6177730978056513	1.4767122604434768	2.2011268112519775	0.3557936972021388	0.6977047970625155	1.8518991882854121	0.815050884963183	1.252372424616429	-0.2265077488279924	-0.24605128797072714	-2.5862785874354457	-5.304674973004843	-6.279361711756644	-3.182908331363846	-6.245315089555192	0.468	5.05574686394021	0.28739335125169607	0.18065018189185	0.19459882612936488	0.33735764072709	1.1707224793701505	0.8016101318356147	8.304001081770139E-4	0.72149879896187	8.304001081770139E-4	0.7214987989618707	0.5700303173568003	0.5261651570967052	0.37767237280929233	0.5565535733385046	2.199839754498486	0.33597979240143283	0.05827327003886371	0.696996309477909	2.017552296942518	1.3067504349254315	0.9967193617120071	0.5143009802931532	0.8209070616618738	2.9270532992905536	0.6985106741234873	1.0	1.0	1.0	1.0	1.0	1.0	0.0	1.0	1.0	1.0	0.0	1.0	1.0	1.0	1.0	13.0	-55110.685699127236	0.0	0.0	81.0	-1327.1635706969678
376830000	-56844.19490337243	-1379.9617001259019	-55464.23320324653	0.42285996736045156	2020.916866060037	52.905026971983546	0.3503526783582272	1.6539634828197662	1.4676755687858503	2.7402760623032427	3.9559621817356323	4.348169134787405	2.6912458443927103	2.4398070897262567	3.413394854708419	2.8610661258647627	4.430535300562699	3.533901191433245	1.2665739922296346	2.766815238558699	0.21677914195062575	0.90048766985053	1.7357862450294737	0.15090758951990707	1.6390585664002248	-0.40622175720140413	-0.9684823329778633	-2.579138760622717	-4.847386827514719	-8.194079376309148	-6.785513597363256	-4.883646286308068	0.468	5.339248184084249	0.2885549762180809	0.18040100938290424	0.1906877603684753	0.34035625403054065	0.4090370545577881	0.6966101282219401	8.786530815155374E-4	0.744048748205928	8.786530815155387E-4	0.7440487482059304	0.17501997246765638	0.3286110700018305	0.2464289526578329	0.19383373066096918	1.280184203921805	0.6954735851591839	5.046903247087135	0.5752725399117027	0.5376833895921171	1.4432294164424149	1.0582605910152272	0.9470333684211747	1.050057102381481	1.7424633895220158	0.7361475308913674	1.0	1.0	1.0	1.0	1.0	1.0	0.0	1.0	1.0	1.0	0.0	1.0	1.0	1.0	1.0	13.0	-55076.51001081547	0.0	0.0	81.0	-1313.2253854020448
376840000	-56832.831811462536	-1367.9276357932465	-55464.90417566929	0.4387296869533067	2020.900996340444	53.2699663374713	0.32409768020526725	3.143874409844328	1.0520965630314179	3.2372413330698486	4.488665943567464	4.033520093538268	3.1347398741799024	2.579144818595684	2.689433291005641	2.869988962970736	5.031634192034682	2.9875506045463114	1.3951527245237723	2.7079479812414915	0.13780390518689806	1.053800272177377	2.6608651515576227	0.20521233917954187	0.6341408890309186	-0.09388885879330647	-0.9366848515126609	-2.48308780893101	-3.6641118172933016	-4.008400960499273	-5.1656375162367105	-7.178531083896749	0.468	5.509813943155857	0.29009246071487543	0.1801195575726981	0.19528930161980904	0.3344986800926185	0.7617290365586196	0.7616334419450685	8.774193886255771E-4	0.9126436331634337	8.774193886255798E-4	0.9126436331634358	0.5722721796248442	0.3203747336773893	0.6407126799276928	1.2495346163189187	1.879044098896985	1.1513034360224477	0.7560776587189364	0.6809678522983476	0.5284380924711998	2.3751628729493093	0.5382152192275945	0.2907242392312255	1.288565742956907	1.3568074175736828	1.3674130038397827	1.0	1.0	0.0	0.0	1.0	1.0	0.0	1.0	1.0	1.0	0.0	1.0	1.0	1.0	1.0	11.0	-55085.43783298297	0.0	0.0	83.0	-1296.986538952272
376850000	-56836.59264604993	-1368.0268436951142	-55468.56580235482	0.42072455185100865	2020.9190014755463	52.53401483308338	0.22478101304876497	1.4188485933876542	2.307832336055779	7.664346067776344	3.8274904314742653	4.578142212532995	2.40210048596976	2.283227864550674	2.5754576375105103	3.263284679163059	4.954283629331731	2.6930788882139756	1.2415855969548562	2.64264279808366	0.09523842771178327	0.7595651322321924	2.522850787129899	0.41282273356971433	0.573073559786418	0.09576405863432512	-0.7453444223772829	-2.1729285503632454	-5.066708837254091	-5.870205167576627	-7.76827516512346	-10.249010117349698	0.468	5.136210562284576	0.29163116178526394	0.17801653647497426	0.192613495287442	0.3377388064523209	0.8222109954377049	0.7677758599838107	8.947723943062662E-4	0.7117720911643919	8.947723943062676E-4	0.7117720911643923	0.23600940972485376	0.5064178394682725	0.07151528402569907	1.501864566715456	1.803963046820944	1.1195500066250479	0.060953210549794065	0.6074709709691162	0.14290145318886222	1.0834320800515915	0.31236024671775003	0.540414844921218	0.4584363542766378	1.5672278768803987	0.49996668231321073	1.0	1.0	0.0	0.0	1.0	1.0	0.0	1.0	1.0	1.0	1.0	1.0	1.0	1.0	1.0	12.0	-55070.58138123338	0.0	0.0	86.0	-1310.9431170668747
376860000	-56832.03185620716	-1395.5528132998982	-55436.47904290727	0.4239236906341645	2020.9158023367631	52.242638215963716	0.4003712898586292	2.921436270051008	1.411261862480592	4.3821628030585895	3.2221710573312965	4.878345684312009	2.291346275309636	2.214434311485807	2.330526753134758	3.6201760160505634	5.0836810686622345	3.4987627351456223	1.4545776671711879	2.016433412351291	0.22128927712394092	0.7103794497395503	1.8566296787501668	-0.37373493183628165	1.2035004003532186	0.17650020785177284	-0.8466944137266036	-2.331924061498009	-4.748623071988849	-5.088597765987149	-5.185816104791768	-5.6230581563311155	0.468	4.972425732080962	0.2910319631273313	0.1764296642916315	0.19000283931301667	0.3425355332680216	1.117054881243212	0.7974410501610812	8.711007589423126E-4	0.8670784853855851	8.71100758942312E-4	0.8670784853855855	0.7993608628070991	1.757799645478048	2.0412742803997492	1.4961840328392875	1.72777870691042	1.956900946307672	0.12512555406369813	0.6155124469228166	1.1592808189938322	2.1920780912216093	0.7808935196627864	0.9337688395813817	0.6915182398813766	1.7199882872410843	0.15310707672452872	1.0	1.0	0.0	0.0	1.0	1.0	0.0	1.0	1.0	1.0	1.0	1.0	1.0	1.0	1.0	12.0	-55056.35090568314	0.0	0.0	80.0	-1321.7020280696404
376870000	-56819.669995860655	-1371.132757938092	-55448.53723792257	0.4234722230206595	2020.9162538043768	52.216954458798774	0.3818204097942705	2.857883143983167	2.394657162409664	4.290989933282833	4.0644528015225365	4.426846748157285	2.791116005322764	2.364178061681799	3.0441164047347296	2.988070337874456	5.069681739871651	3.5912391950733773	1.4322426906126038	1.85893979241381	0.2832508617919642	0.7002001309229258	1.3737144203650264	0.3432189478420947	0.2975531297046873	0.4999462480605329	-0.7857914696249492	-2.5416996835771384	-5.183107163637493	-8.984312117137552	-10.843637700785418	-9.62608915908501	0.468	5.26524257668918	0.2920039818671847	0.17798430826659847	0.1922383078615507	0.3377734020046672	0.9641264036648343	0.78752883420191	8.506614064282612E-4	0.7888617171680016	8.506614064282612E-4	0.7888617171680019	0.2386243431292884	0.6554428151704985	0.4847853749080844	0.9840471105458558	0.812475482898927	1.287923619713125	0.8008433357115239	0.5750009011584691	0.3656436049489458	0.9780846076693992	0.7875976730174737	0.3248137266352355	0.17707732316275093	0.9468453874635149	0.5612527668357867	1.0	1.0	1.0	0.0	1.0	1.0	0.0	1.0	1.0	1.0	1.0	1.0	1.0	1.0	1.0	13.0	-55059.1166326453	0.0	0.0	83.0	-1307.432553687523
376880000	-56812.08810649085	-1374.805481713925	-55437.282624776926	0.416269999136414	2020.923456028261	52.56002097524495	0.9950788968472952	2.1174608853471817	2.0101019692407815	3.906663800352507	3.985727026584834	3.8778607871309543	3.1225887586912497	2.6538183910862996	2.590846135838339	3.519241039929142	4.32651161098936	3.4457101587061314	1.4931378637812316	1.8329855299629472	0.33504160016680107	0.5796743254340134	2.1152403235785466	0.4023840368346594	0.09383343514754391	0.5478231927772877	-0.8559969455188069	-1.770339480205999	-4.851744400839102	-5.136780406591719	-5.18416916842428	-5.385881860750954	0.468	5.174323138045507	0.29003272130261537	0.17770753147887033	0.19357196871131652	0.33868777850719883	0.8181136975714696	0.7714661327118034	8.651622530727301E-4	0.8817112338024566	8.651622530727278E-4	0.8817112338024536	0.5473816584747512	0.9015868166529444	0.5583400571823375	1.1811666236406142	1.765758925423796	1.5130082622983025	0.43842464064219444	0.6255931351360426	0.3229884882469162	0.7066525122810464	0.6109880298600476	0.3416497863840212	1.0753139478912628	1.2953484660376344	1.00841883294821	1.0	1.0	1.0	0.0	1.0	1.0	0.0	1.0	1.0	1.0	1.0	1.0	1.0	1.0	1.0	13.0	-55048.60115752905	0.0	0.0	89.0	-1302.3491384288188
376890000	-56821.00012679471	-1378.746966692224	-55442.25316010248	0.42101453480004253	2020.9187114925974	53.49740753063342	0.22209705971366775	3.8384959087441004	2.9731878840955517	4.310940109941293	4.924484827404373	4.006079443152677	2.1950083574552472	2.8030677334595495	2.9797072641833466	3.047913691154363	3.777667783607635	3.729121786389846	1.535690383572696	1.812336529355472	0.4663928066646519	0.35012524393926847	2.447179771864905	0.5263584699434241	0.04239162372339724	1.0865490692588764	-0.6769850552124284	-2.5259890895713095	-4.682096131252224	-3.969272040012159	-2.8837931470304192	-2.0397073542101234	0.468	5.207934466604043	0.2900183927283997	0.18316166126899563	0.19348173786073353	0.3333382081418722	0.8148050375584739	0.754449481780964	8.267012241976328E-4	0.6392328296048233	8.267012241976338E-4	0.6392328296048252	0.2282031350573283	0.6965014910158068	0.3492556201940791	0.06926974294522154	2.301311877096458	1.9108845999043016	0.7349034554939466	0.8086757692481737	0.1345175150402175	0.6180952670487252	0.1577957825161966	1.052231134154819	0.8068110460238476	1.9908958163405488	1.004893596610131	1.0	1.0	1.0	1.0	1.0	1.0	0.0	1.0	1.0	1.0	1.0	1.0	1.0	1.0	1.0	14.0	-55044.67987579026	0.0	0.0	84.0	-1317.566801118513
376900000	-56782.900314541264	-1354.5440733505807	-55428.35624119068	0.42908660806029036	2020.910639419337	52.64896669637211	0.7310569815648076	2.6984056622370405	0.44334800576875555	3.4680773971881096	4.937512008837052	5.401789417354008	2.609884817632395	2.407363202686467	3.227276549568747	3.1752060976497605	3.8010840684610283	3.8124249217922666	1.3450297381589096	1.9594676352978404	0.27088892356337846	0.654269848245385	3.0847812276565127	0.7370026734922677	-0.0052305327894682785	1.1149561397127192	-0.9565508717191766	-2.7983838385941144	-4.48980990330751	-5.157229171167327	-5.63644142630119	-4.751720896163588	0.468	5.046435603729934	0.29304529132269774	0.1765196664191711	0.19166800589713578	0.3387670363609964	1.0977274070119591	0.7849255670819631	8.299750387156952E-4	0.9010967575287077	8.29975038715696E-4	0.9010967575287074	0.5152836844812105	0.5983333719327654	0.3554661759557524	0.3397881770535541	1.113587215443789	1.6245118165049302	1.245909200012797	0.6362079054120049	0.23648815020173491	0.5873811675149961	0.870575719632428	0.642357035655666	0.5945419439359464	1.12169713868162	0.1774030548574151	1.0	1.0	1.0	1.0	1.0	1.0	0.0	1.0	1.0	1.0	0.0	1.0	1.0	1.0	1.0	13.0	-55044.415538595305	0.0	0.0	85.0	-1282.9959326886947
376910000	-56785.75001821433	-1347.3295254780278	-55438.4204927363	0.4336933870258218	2020.9060326403714	52.03149176691704	0.3059592382151861	1.6717212606550114	1.31461206509761	5.060848277840716	4.538894058433938	4.438220898272354	2.8411665783222033	2.5350031006020814	2.4120127482272	2.806592588307835	4.354937548869913	3.3848239063961554	1.1886431277463692	2.5551261383238804	0.206125741745621	0.24666980123832993	2.048636128513056	0.7379831763576268	0.18159264640249617	1.6832208248387197	-1.3886343177519294	-2.8731816650660638	-4.213807991801096	-5.615257811059174	-4.553117938475519	-5.140615453785227	0.468	5.0993669103151955	0.29064875217486136	0.17616043835233852	0.19399765182608184	0.3391931576467194	0.8855203597624941	0.7664442390744313	8.783241079683243E-4	0.7481542043223682	8.783241079683235E-4	0.7481542043223668	1.2670225239635515	0.6842060281502006	0.924809147361038	0.7588119461810969	1.2791147994032883	3.463108896499632	0.21107846194557686	0.24360362318689416	0.5701813081462485	1.3823012802479129	0.4368210982972685	1.0078284279965992	1.3446715154522726	2.366394097733201	1.127595142508194	1.0	1.0	1.0	1.0	1.0	1.0	0.0	1.0	1.0	1.0	1.0	1.0	1.0	1.0	1.0	14.0	-55043.31026290623	0.0	0.0	80.0	-1276.6913747765143
376920000	-56793.00157781497	-1340.0108837592495	-55452.99069405572	0.42979889392143505	2020.9099271334758	51.8769261601981	0.09450501984184818	1.830475596131881	1.2508490973945372	5.6413774879629015	4.357355152159234	5.6360065602786085	2.281764241343645	2.4719274794805033	3.0999913347796006	2.483287245309807	5.661963959033033	3.088062731979806	1.1723072452074454	2.471653820210722	0.18470900870954918	0.4852576204663528	3.5900670779457657	0.6035805371388242	-0.24102517984414565	2.2227276528186617	-0.9199589200670324	-2.783131923751777	-4.532815202084228	-6.558778733575686	-8.69238410563547	-13.915940298781585	0.468	5.409741814362466	0.29334239713239146	0.17923727350750307	0.192428367210845	0.33499196214926164	0.44090084684004005	0.6916577337145938	8.92250701659211E-4	0.7857611049786927	8.9225070165921E-4	0.7857611049786937	0.7119373534104199	0.31362646833140534	0.29091922150466326	1.7611041246946322	1.8518444826622	1.4269254319533524	0.2936125767682868	0.3839663625436834	0.3910367190578446	0.7885778307439035	0.13246595352856086	0.578785216550595	0.7745011396784853	0.8268915370507521	0.7115915449997678	1.0	1.0	1.0	0.0	1.0	1.0	0.0	1.0	1.0	1.0	1.0	1.0	1.0	1.0	1.0	13.0	-55045.53152121297	0.0	0.0	85.0	-1277.884014885613
376930000	-56784.510844069875	-1334.5513355180126	-55449.95950855186	0.41961247700978926	2020.9201135503874	50.84689010422278	0.2880951705104392	2.0916918059926455	1.7689764626713609	4.643251912157236	3.46946437365264	6.729817234939235	2.0204885146941813	2.193835231456185	2.7592178286214963	3.311428000124894	3.827473009352387	3.834668785503485	1.2211995031979122	2.4297234152165648	0.11615186596420472	0.6342890915776896	2.467242462297771	1.0264538031746815	-0.20694345457634727	2.1469953385541642	-1.2211988616802516	-3.086312892431988	-4.997591247960314	-0.7718181692010209	0.8646417823681452	-0.8418301731717941	0.468	5.412692560871343	0.28995497510014234	0.18187531018203304	0.1930493862915045	0.3351203284263212	0.47490033827649586	0.7060165875339623	9.0661282230226E-4	0.9692602972391259	9.066128223022611E-4	0.969260297239124	1.3721576351908051	1.011329456745432	1.1528777161102606	0.3598472230201108	1.0000376953058394	2.52875904583944	0.12551410829139292	0.9941462243628527	1.0326649732485043	1.3943409224129624	0.8266672879779057	0.4649449847552228	1.6285937306520772	1.538898492046181	0.646117191670941	1.0	1.0	1.0	0.0	1.0	1.0	0.0	1.0	1.0	1.0	1.0	1.0	1.0	1.0	1.0	13.0	-55038.52298123163	0.0	0.0	89.0	-1257.7668857223412
376940000	-56767.35621193497	-1346.4053808011747	-55420.9508311338	0.4291142883691137	2020.9106117390281	51.490187438655255	0.2071429137260138	2.4390171833885437	1.6925060819064348	6.3974101483959505	3.076343978585963	4.098505796814514	2.3842723301956785	2.321668786898598	3.1387942599445804	2.4770819499371117	3.641596255582654	3.9502467519107176	1.2896518823119487	2.397529415989903	0.30920037900353653	0.9327909990073584	2.533957710525106	0.9513716566829521	-0.1659108381355785	2.7370346138214776	-1.0094412495718135	-2.7617359863591298	-4.73307728703116	-7.722551310294264	-9.283202390962357	-12.09509877069786	0.468	4.751659211475032	0.2919040703982521	0.1793874531764422	0.1900427308069998	0.33866574561830703	0.7550978493011568	0.7451880989485475	9.169542585453705E-4	0.7604630408669076	9.169542585453704E-4	0.7604630408669075	2.0226395885851662	1.9010521929463733	1.4097261781504131	0.10717544532445697	2.962485662503473	1.8554906937957079	0.5434474336912267	0.415361239681877	0.6979094524883034	1.490418652978295	0.8870147907580274	0.49498091405915884	0.8436093800651885	2.2186313145425602	0.36008343079053473	1.0	1.0	1.0	1.0	1.0	1.0	0.0	1.0	1.0	1.0	1.0	1.0	1.0	1.0	1.0	14.0	-55022.81984985214	0.0	0.0	83.0	-1275.1306169942295
376950000	-56811.66317671764	-1374.235413337289	-55437.42776338035	0.4171269626333203	2020.922599064764	52.19336404015384	0.4788002528378299	0.1358130075069217	1.0829141179711974	3.3590156090521526	2.529700614493833	5.1381300988189125	2.5877540390388587	2.400401312423158	3.244788044823562	2.6965715187439776	3.8006723332160552	3.2532825065328344	1.663384882706724	2.351799075259442	0.39003322597599366	0.7079305830048223	2.805742621457862	1.3922139720798112	-0.07768202475160946	1.3071709225847372	-0.9304759380111651	-3.3862245487593428	-5.341902352776923	-8.304072034081438	-7.2913699114600785	-8.177161293958823	0.468	4.83537399479892	0.29260978717539415	0.17236309517977083	0.19408676830616767	0.34094034933866846	0.9775677642657716	0.7637197808845965	8.498405140485067E-4	0.7058051973859569	8.498405140485054E-4	0.7058051973859557	0.8632611043100333	0.29622330419021536	0.3614992727732057	0.924781292241581	1.4229239666969076	1.8394622538461534	0.9262679000683866	0.6291561944762232	0.5798300980733212	0.9664001740586983	1.0767733608666668	0.6226616363502202	0.9263574499017095	0.5447055284168585	0.6531025876315139	1.0	1.0	1.0	0.0	1.0	1.0	0.0	1.0	1.0	1.0	0.0	1.0	1.0	1.0	1.0	12.0	-55030.691330056725	0.0	0.0	89.0	-1314.6030219603313
376960000	-56878.21098831684	-1447.4837804457327	-55430.7272078711	0.4226213485113142	2020.917104678886	52.334883951542295	0.5912419065947664	-0.2251976216757473	2.1964553534651157	4.002995225217855	3.250420579815316	3.4347968724170657	2.5987946160073503	2.2825022425048638	2.9391825733140617	2.796721211077334	3.2235242066618532	3.0748323183755537	1.5457319077979519	2.000997233986076	0.42524533453027324	0.5907003577786052	1.9473493591904065	1.1407059333206742	0.5387593689415983	0.3702420005928764	-1.3277760339409916	-3.7217962941409595	-5.786587950297521	-6.287077068243741	-4.995348791487655	-4.264171996029334	0.468	4.755940200633384	0.29395164142100794	0.1789950840508297	0.19217099576658528	0.3348822787615782	0.5728040691347351	0.7148508342563532	8.951614619791958E-4	0.7984777844636803	8.951614619791976E-4	0.7984777844636813	0.9789830914987886	0.4607592619545709	0.6851429591624373	3.335411979455177	1.6530534705798234	0.9370874161259922	0.40842670870362496	0.2881348967705125	0.6467421910800601	1.643864954037483	0.24398001046370474	0.3801168186716304	1.4149452454331688	1.3874984393691905	0.36600570330222165	1.0	1.0	1.0	0.0	1.0	1.0	0.0	1.0	1.0	1.0	1.0	1.0	1.0	1.0	1.0	13.0	-55033.469519674545	0.0	0.0	86.0	-1378.8197291163513
376970000	-56815.239393172844	-1404.4845192011437	-55410.7548739717	0.4227545036232601	2020.916971523774	50.796755866755305	0.8119055414010014	1.6317374044438058	1.4588077093968574	2.3029281662437873	2.6237438876961616	2.853614949329849	2.7594234179440837	2.8759329857585065	2.7053288609990167	2.580922417256678	2.930818107886994	2.90625883365983	1.3510610870003998	2.331093212828276	0.5363366105373025	0.5021980880928951	2.3063377612920384	1.25032853317106	0.35778188373315617	0.7543216793208216	-1.483423329147359	-3.7910200935061473	-5.154222052870729	-5.273091354041179	-3.35012181288048	-1.8459729757858319	0.468	5.8389850107522205	0.2928975339582729	0.18030676991620115	0.19217099576658528	0.3346247003589418	0.8427621161527966	0.7754741284679613	9.051829019332231E-4	0.8499046771394788	9.051829019332233E-4	0.8499046771394784	1.37366987460617	0.5117742759487345	0.12360545922897657	0.5990026969103635	1.2304568101029445	1.298827573863912	0.6662622562389917	1.8941861783795144	0.6628279994694516	2.7478927103128736	1.0353337935996392	0.3438613521596435	1.8254525865548692	1.1446327564030148	0.9062537984298937	1.0	1.0	1.0	0.0	1.0	1.0	0.0	1.0	1.0	1.0	1.0	1.0	1.0	1.0	1.0	13.0	-55037.9656507418	0.0	0.0	83.0	-1331.707237816779
376980000	-56815.610293605285	-1417.2955936276092	-55398.31469997767	0.41746963441136525	2020.922256392986	51.122357161534104	0.5196911756175961	1.0392457410843607	0.5160498595349918	3.56289622196963	3.370196331436773	3.1446890601134116	2.6776407388674683	3.1710911023879915	2.6240439053064075	3.2162845219713994	3.0358878103521487	3.146224888603392	1.197237549805769	1.9122769341311627	0.7995830399351929	0.44721974168610507	2.9157669269117723	0.8371794683923202	0.22263643797793997	0.9250846621800415	-1.1725332049008992	-3.5663365250432424	-6.049388502058405	-5.140950404059286	-5.015664870455681	-3.390489505303587	0.468	5.1052672902967275	0.2949014760174999	0.17830491115605546	0.19250339889676502	0.3342902139296807	1.4761764178350973	0.7886897261441456	9.403457698938207E-4	0.8417491459314208	9.4034576989382E-4	0.8417491459314222	0.7665933183251823	1.8488916758278031	0.19182773512119072	0.43220360494186083	2.1500834287659334	0.6189730925718144	0.11591793797775349	1.4919405396106598	0.9980330197525742	3.203349818045453	2.4710117702599814	2.0329641348977567	2.162226601222256	3.1108379745690344	1.4488777388280503	1.0	1.0	1.0	1.0	1.0	1.0	1.0	1.0	1.0	1.0	1.0	1.0	1.0	1.0	1.0	15.0	-55030.5593132418	0.0	0.0	76.0	-1332.1273882097767
376990000	-56791.53845815793	-1369.8191711146378	-55421.71928704329	0.42465613255737644	2020.91506989484	51.05950395663476	0.6422193847611979	0.8964516346721089	1.675815064699591	3.6540833023703514	3.544292851041529	3.1907617325788085	2.276364808973246	2.2730665605946667	2.707754255459787	3.0344457936106823	3.1849539624675005	3.172120127481537	1.33675721738587	1.7056032190618613	0.45410748494196934	0.6198522036143684	3.4292818777942813	1.10022265712459	-0.02261471502312037	1.885707835150504	-0.98435770812111	-3.3743774869943284	-4.430872248412194	-2.95547594683803	-3.609051461479252	-4.930171412622013	0.468	5.119326602729926	0.2932447057430492	0.17771382902496446	0.19413438009322934	0.33490708513875805	1.0152983795184454	0.7788335525655633	8.910348394146367E-4	0.7600211411900936	8.910348394146354E-4	0.7600211411900925	1.1022024987542431	0.6848023560600365	0.4619911612584118	0.18976705826200663	1.9719854052406578	1.3330933207974616	0.3064244651189993	1.249633476932328	0.8778158803464665	0.5217261217006722	1.2243786153019431	1.0926316279699835	1.276745868222745	1.59940241632779	1.199773025495879	1.0	1.0	1.0	0.0	1.0	1.0	0.0	1.0	1.0	1.0	1.0	1.0	1.0	1.0	1.0	13.0	-55034.52069038542	0.0	0.0	78.0	-1302.8177992803194
377000000	-56776.949632754644	-1352.7085936006672	-55424.241039153974	0.41775699071548306	2020.9219690366817	51.56272498951893	0.4690086956805433	0.02858721174093118	1.1802851281216977	3.331712309719791	3.4556596523394156	2.742619942823254	2.032838438985336	2.6103963050015455	3.28378085884298	3.0662524454676476	3.833412081195236	3.2711162207073308	1.3306900123423173	1.613287111943228	0.5223660084010797	0.718467043677544	4.134974547599888	1.533482199768637	-0.05738156175747257	2.18900596717804	-0.7812848781189028	-3.746986269077346	-5.0455692485089365	-2.720407324204959	-3.8883917467869713	-2.502492989904813	0.468	4.863042995064008	0.29118231102581954	0.1807628246084095	0.18815747764036625	0.33989738672540576	0.6823269357362198	0.7385966199184032	8.658565628788118E-4	0.7081595933483574	8.658565628788124E-4	0.7081595933483583	0.9063425511339225	0.5172094694041464	0.3643768962813085	1.3408837132233509	1.8418170083329404	0.9790633373157412	0.9097660825760073	0.38789171211728307	0.4716238553352895	1.1794631076202018	1.325770424843448	1.1089082582720218	1.0998424576975006	1.4344688654865059	0.4935082611089792	1.0	1.0	0.0	0.0	1.0	1.0	0.0	1.0	1.0	1.0	1.0	1.0	1.0	1.0	1.0	12.0	-55031.9727384827	0.0	0.0	82.0	-1292.267951720294
377010000	-56785.56404241953	-1378.0543402288743	-55407.509702190655	0.42726927756454863	2020.9124567498327	51.524509613270716	0.4587534624617495	-0.08540088686293415	1.3088829710343173	3.7469720774790236	3.877130586966712	3.2102103771879458	2.3214473486439973	2.7529088883829362	2.7184496894950634	3.0145782790383038	3.571080909072893	2.7772799629217264	1.286525408848754	1.6527660170933458	0.5034102046043994	0.4181161343642169	2.4895697339119995	1.2514012245076045	0.2968882687973125	1.2306458783454333	-1.0067052810743906	-4.44236114569001	-4.1578533828703685	-4.1967059731015555	-3.901079729980276	-4.307793941282707	0.468	5.235456113221131	0.2908931613143516	0.1769677009301719	0.1923668638736076	0.3397722738818699	0.9971160766023517	0.7882482099770162	8.484474446320795E-4	0.7499294258328126	8.484474446320802E-4	0.7499294258328121	0.425622571133241	0.9430620147060471	0.5216996680765612	0.2513821111288291	2.0758972701778906	0.4415537237202234	1.3664275769176837	0.9195163915944657	0.584475212772007	0.7343998895784063	0.6227463817292562	1.238007403642753	2.5460942464317227	1.4437646288842143	0.9503359083096977	1.0	1.0	1.0	1.0	1.0	1.0	0.0	1.0	1.0	1.0	1.0	1.0	1.0	1.0	1.0	14.0	-55022.508951305324	0.0	0.0	76.0	-1309.0353412847744
377020000	-56782.134574815245	-1388.840030813916	-55393.29454400133	0.43089656317623926	2020.908829464221	51.788665767353834	1.0029760450517409	1.1711431143078044	1.9556644659642513	3.3735361752576836	3.3603433079658456	3.2709072673654407	1.9006192974696696	2.9150520294949374	3.44301959912088	3.0445131438380337	3.76567153161808	2.9726915700836027	1.3078084683321864	1.6634561175410383	0.8967053514060728	0.18706801531596004	2.5428961544279343	1.7508794385256297	0.24794243807587396	0.7863449245102654	-1.1782057141384334	-2.9986244472388623	-4.442207483585056	-3.95551422948022	-4.961599333498034	-5.865697053137706	0.468	5.070138862431659	0.2920281373547772	0.17957313777520906	0.19175995255984715	0.33663877231016764	1.0872166852363654	0.7950429595160124	9.552535358168282E-4	0.7339233445006202	9.55253535816827E-4	0.7339233445006189	0.9479858917314248	0.3779742880674371	1.0787119909820495	0.49568907817296515	2.226494771184728	1.7084229886998492	0.6137162492126554	1.088044358684575	0.22655336181448352	1.3903030263258875	0.6093337496013504	1.9362007789444302	1.9289253197054026	2.104974360432502	1.1311423557580678	1.0	1.0	1.0	1.0	1.0	1.0	0.0	1.0	1.0	1.0	1.0	1.0	1.0	1.0	1.0	14.0	-55031.537704519535	0.0	0.0	72.0	-1316.7487623479906
377030000	-56779.90248750003	-1378.9028457202292	-55400.9996417798	0.4182727175429837	2020.9214533098543	51.83724196701345	0.46014917789190185	0.0026153184968768506	3.379055835544455	3.0999589448802043	4.056213771843919	2.7879897488374312	2.132253629981963	2.71710350537331	3.7510970597859896	2.653678482471726	4.407095723633307	2.75837045262118	1.3315206209235422	1.530330042593116	1.1782418223989408	-0.03489117407025624	4.073519705108096	1.8679287689192619	0.26577331089842204	1.2152200638633914	-1.2840711206346063	-2.8889600130504896	-4.593465910160001	-8.543591302290812	-6.049929636900061	-5.773433900559272	0.468	5.253676225233899	0.29246572071322263	0.17974310919710898	0.19075245076424713	0.3370387193254224	0.971695470105987	0.7896803600983358	9.144939386606369E-4	0.821345583710169	9.144939386606376E-4	0.821345583710168	0.8408772934307748	0.5845842672351081	0.9373340281011783	0.3847814434285638	1.1061705871794603	0.47690155120419553	0.8054832016625249	0.7778204556766591	1.0900670580906817	1.6856138793828646	0.5823004458030892	0.9749918182969375	0.804122987062084	0.9531730009853722	0.6086858187069383	1.0	1.0	1.0	1.0	1.0	1.0	0.0	1.0	1.0	1.0	1.0	1.0	1.0	1.0	1.0	14.0	-55045.36949117327	0.0	0.0	77.0	-1308.3997930389485
377040000	-56812.732674346	-1373.996331807257	-55438.736342538745	0.41801393343905885	2020.9217120939581	50.31435227416428	0.22607316439007083	-0.8856620516169804	3.13989461773234	4.2606845163506	3.6097689304129665	4.207136477699618	1.9830606056304294	2.5508321905781486	2.648936715876608	2.571150965367784	3.83207518568426	2.84669024083026	1.2858893644964335	1.8354430206754848	0.6908026995610359	0.2302393807740637	3.750524095909668	1.094641906656178	0.7149022576828425	0.6985546124455151	-1.1137168950902188	-3.141886427422057	-5.419284711399324	-2.5538565886502105	-5.3270877354861	-8.091938363538345	0.468	5.734825847906686	0.29246572071322263	0.18297660810798053	0.18911966034620056	0.3354380108325974	0.812549533017522	0.7717180497573985	9.15846793825076E-4	0.741574071043265	9.158467938250765E-4	0.741574071043264	0.8031193018202815	0.3418457356831205	0.9573256910207559	0.06415429569250997	1.338383662812604	0.8176156502821699	0.7363811428838742	0.8776080664784128	0.673179080959469	0.5358778362949567	0.5414757451790038	0.6894639881635249	0.48961970607415545	1.092729751733687	0.6518284369258396	1.0	1.0	1.0	1.0	1.0	1.0	0.0	1.0	1.0	1.0	1.0	1.0	1.0	1.0	1.0	14.0	-55066.16506881612	0.0	0.0	78.0	-1311.6976910339395
377050000	-56751.92344534406	-1345.5756181380536	-55406.347827206	0.41726014155720104	2020.9224658858402	50.60733321890971	0.664329643508714	-0.28904059623899214	2.18584374975722	3.6602198600247227	3.4494248708942283	3.4212900850071026	2.1020796580114	2.306303902250679	3.763310203341394	3.220864304559434	3.614345263686595	3.3368423738737643	1.0662092791024622	1.975207183335252	0.6096862667218218	0.5085619139274193	2.7591318815214527	0.8059075892992612	0.753145334499537	0.07945550749921022	-1.1478885938653427	-3.6343500226850396	-4.8388229621808945	-4.139440889106484	-3.7686254810113775	-3.9804642075909653	0.468	4.643406771880935	0.29263994398184423	0.1785527314263321	0.19350626977030574	0.335301054821519	0.8632319055876324	0.7822559426484943	8.806399729586584E-4	0.714063906743517	8.80639972958659E-4	0.7140639067435169	1.044478720431419	1.589897657738358	0.606728774757612	0.09520861748390318	1.2002800144096413	1.2575726745855742	0.2651373765770585	0.25423353172359386	0.7540871129720879	1.4288217741064289	0.45686985591968793	0.4266122633420849	1.0956836322172172	1.5929798188329078	0.42438358471589355	1.0	0.0	1.0	0.0	1.0	1.0	0.0	1.0	1.0	1.0	1.0	1.0	1.0	1.0	1.0	12.0	-55019.895598408446	0.0	0.0	83.0	-1286.7201253025607
377060000	-56784.95987626105	-1363.450628195437	-55421.50924806561	0.4168135901357322	2020.9229124372616	51.00904075730046	0.8603452993162439	-0.6396797795397431	1.6848108677193512	4.732224474484192	3.0997322596465993	2.9710568103507566	2.790405758966638	2.3569835507201367	3.3625723451513174	3.480542481474217	3.2687291960118907	2.8693660488407278	1.230053716449047	2.0935974042434715	0.4392031841607156	0.2649739984163687	2.45462243105751	1.1405801444894195	0.6300061936141127	-0.1560738831289874	-1.535216966895723	-3.2863003684743815	-6.1722405875853426	-6.529746992543381	-7.159382753960324	-9.162446921698422	0.468	4.971180891391232	0.29282062133033304	0.18351437806973558	0.19122722061513944	0.332437779984793	1.5239447573030804	0.8019893310177529	9.176866006959344E-4	0.758158121720198	9.176866006959316E-4	0.7581581217201976	0.597544494395749	0.8766977358086455	0.6882748134507604	0.31338763297831584	1.6697188007422292	0.5186707898464982	0.02265910604442505	0.6549317258384966	0.5005702426345845	1.6844156825005376	0.8666628852310801	1.688420925825638	1.4661208568000719	1.9552591235397931	0.34529296585690283	1.0	1.0	1.0	1.0	1.0	1.0	1.0	1.0	1.0	1.0	1.0	1.0	1.0	1.0	1.0	15.0	-55046.976765690604	0.0	0.0	80.0	-1291.3256472295097
377070000	-56804.2578207573	-1365.6107527229315	-55438.64706803437	0.4163419717078575	2020.9233840556894	51.18541660797964	0.4517485080996601	-1.0569443205443048	1.7867699511955324	3.670270602289693	3.4836136757753433	2.988185500548078	2.023767710669244	2.1364732629539365	2.8139224307232427	3.4623785918082137	3.660609727971938	3.407045618097809	1.4904182163263466	1.5472163623768362	0.37854970945770505	0.47961508430801497	3.1093030243678372	0.8998058365283101	0.49960679143049813	-0.17274522101835585	-1.8957675177473823	-4.256338013463538	-5.899528531107523	-6.476706721143081	-9.975237426296978	-7.323474090979083	0.468	5.339302061784821	0.29386934963358774	0.17724210949813243	0.19325870123479125	0.33562983963348964	1.473524371541498	0.8336277721551599	8.343831033911468E-4	0.7748032991499593	8.343831033911466E-4	0.7748032991499577	0.9425226944147952	0.8137372497459686	0.3973508376974391	1.2222015200137495	2.4086356185252065	2.1606523065559156	0.015794696474613904	0.40545903433303865	1.0244909981146406	2.2637183524863973	1.2015789495696674	3.0227134467908034	1.386802302602171	1.4439366927300017	0.7590440869463018	1.0	1.0	0.0	1.0	1.0	1.0	0.0	1.0	1.0	1.0	1.0	1.0	1.0	1.0	1.0	13.0	-55061.597954808596	0.0	0.0	78.0	-1292.7478959469402
377080000	-56773.60978132566	-1346.3908484832614	-55427.21893284239	0.41627237485511703	2020.923453652542	50.81152450790599	0.31057754686457295	-1.8687408021299703	3.611266629778129	3.0553938578527156	3.546896298378396	3.4358254741762573	2.233054380599549	2.748588090581596	2.4977024808867103	3.7796508657813592	3.5466782241999875	2.827366857742623	1.1144648549564802	1.9512951571800825	0.37359510747021796	0.5799600468285776	1.9559151902891858	0.4672237395542912	0.7778092729829069	-0.3584083324718261	-1.9173898133535356	-4.061522543746861	-8.360571500909062	-7.4800896374846175	-8.536074954073198	-7.778705805316418	0.468	5.226439192670196	0.28761596932016475	0.17969921679154952	0.19384108098470448	0.33884373290358233	1.6458306083545382	0.8133549493247945	8.930638509988601E-4	0.753431782082784	8.930638509988584E-4	0.7534317820827823	0.4555916925887745	0.22966580972311246	0.3031560277479947	0.07861961028169454	0.715729256106443	0.32572799710975225	0.6238235656631343	0.10231216674676474	0.624301840588666	0.9849279114592406	0.34651513912037646	0.8639973036495584	0.26156353563062334	0.5580807842977464	0.1583157856118976	1.0	1.0	1.0	0.0	1.0	1.0	0.0	1.0	0.0	1.0	1.0	1.0	1.0	1.0	1.0	12.0	-55052.59809636288	0.0	0.0	80.0	-1290.25648390234
377090000	-56827.01051532815	-1393.5304844366087	-55433.48003089154	0.4169990656746331	2020.9227269617227	50.358521728308155	0.4820751756419622	-0.13843109382740149	3.2879036590439505	4.636938343516078	2.54313935955476	4.35890841626972	2.892245043063379	2.1186986811896427	2.278064350419685	3.312286197741513	3.4749268061681287	2.760248810890813	1.4522464436546851	1.8949467660244677	0.5959680617157571	0.3689638902905132	1.6388599599234686	0.4529361576121761	0.789407076403748	-0.19519720480473152	-1.7512066279817418	-3.326465452360496	-5.889447156750973	-5.296708703546129	-2.0234219415596324	-0.6762256033415603	0.468	5.191839207950152	0.2892935237257672	0.17395013708637877	0.19450794453428613	0.34224839465356904	1.1106353613717874	0.7799112001814481	8.659298038635843E-4	0.786787334605055	8.659298038635845E-4	0.7867873346050548	0.13035101091685958	0.6983861745636831	0.46904077309768727	0.8589801718918719	2.4767132429058405	1.3071658342834378	1.1115326155563605	0.21760194722530948	0.537929709403316	0.9976121606089701	1.0857504286014947	1.4634689229429791	1.0643965684203043	1.6329396218410417	1.0635884431430582	1.0	1.0	1.0	0.0	1.0	1.0	0.0	1.0	1.0	1.0	1.0	1.0	1.0	1.0	1.0	13.0	-55059.00546904893	0.0	0.0	80.0	-1325.7428684460979
377100000	-56808.838370621226	-1364.3598635693	-55444.47850705193	0.4167000292239509	2020.9230259981734	49.22472309224259	0.6290861314608008	0.4505830183080669	3.0123071118401423	4.121594283316874	2.4861907587044128	2.330932433354778	2.852722029907918	2.4661909646131592	2.5976397559559485	4.10356378272269	2.9251633274532924	2.91247607603748	1.2673378708543324	2.3199694722360635	0.6318287409542948	0.517333156096229	2.0829186438850313	0.6821319069465549	1.1191458964606809	0.14175104640558514	-1.7781174347458144	-3.330120485676966	-4.887330509615698	-4.221979984391395	-3.4421059339670603	-5.179820135289302	0.468	4.91998466553089	0.29055829881332085	0.17830453346948796	0.19334521156090317	0.3377919561562892	0.9371749018787668	0.7799274616880542	9.104995496470659E-4	0.8695141421879071	9.104995496470657E-4	0.8695141421879068	0.9412239008657829	0.6690480964514698	0.2532396458761313	0.12333512584351623	1.0083871440688323	1.0490642874658203	1.3950196722094297	0.5732128034407965	0.866261143618404	0.7117655089081671	1.044192151269778	0.5396720904256563	0.5002959084716083	0.8759086491815877	0.48462230628318426	1.0	1.0	1.0	1.0	1.0	1.0	0.0	1.0	0.0	1.0	1.0	1.0	1.0	1.0	1.0	13.0	-55059.74697098969	0.0	0.0	81.0	-1297.5669390125356
377110000	-56834.70634707287	-1382.0285119780121	-55452.67783509486	0.417790295258741	2020.9219357321385	50.012748858679906	0.8327961277955532	-0.700478852585058	1.6845365522345725	2.799991947554666	2.7903872655179955	3.157945584646896	2.5661618056153186	2.0760813072414606	2.995113751089287	4.837691578540497	2.933723987118965	3.5957793732457626	1.4087943115896544	1.9344301153595205	0.44390568275456327	0.40007893225077085	1.9203043765477634	0.654747699254391	0.993247538390888	0.05712566451641647	-1.8180835119442047	-4.16704681923177	-4.602804850060998	-4.178184952536109	-8.327808689156711	-8.093897442385067	0.468	4.975115598532241	0.2894777872204642	0.17834851681769068	0.1942656143928367	0.33790808156900964	1.7025365635254561	0.8349961105397797	9.020271912880242E-4	0.7926413387702942	9.020271912880209E-4	0.7926413387702921	0.6977304812871039	0.6632812899438459	0.4815845352640191	0.1612996979553977	2.379573962507919	1.216995502051374	0.06525388030880098	0.34745715496954654	0.7058136694766506	0.7599390648957113	2.410600367164931	0.8430280701236252	0.9071501335453681	1.8796215293349607	0.16301042691537881	1.0	1.0	1.0	0.0	1.0	1.0	0.0	1.0	1.0	1.0	1.0	1.0	1.0	1.0	1.0	13.0	-55058.83665577613	0.0	0.0	89.0	-1313.9755582413363
377120000	-56781.7722693023	-1360.3952354430276	-55421.37703385927	0.45476997213972986	2020.8849560552576	50.21152260204551	0.5618026959115494	0.5808600252875398	3.6219548336447778	3.3475098172798488	2.627696119879755	3.435689133896364	2.6019834832784845	2.4727392271419033	2.5045808223538786	4.358513292451788	2.8367522095962245	3.3383526791428184	0.9536213356762898	1.957728158830477	0.6323203644377595	0.18412673351367076	2.319118337684838	1.4094468352632992	0.2308419553807305	0.24050171923477062	-1.2004809266968397	-3.7225286222716094	-1.784660806196442	-2.406585793923368	-5.017877328302526	-3.63425339392588	0.468	5.1216979635852935	0.29739043308366303	0.18105417206221677	0.18965947002466083	0.3318959248294605	1.056720031746762	0.7680363051340426	9.524850748720766E-4	0.9199803891095106	9.524850748720766E-4	0.9199803891095094	1.69763567586606	0.6484193579137588	0.7688294405975872	0.04452575753263925	1.890169844615669	2.694926949480309	0.08336797769673826	1.9923335683639223	1.2899397564141568	1.4912272408183258	0.8009411797967763	0.4628071286818981	0.8175092018057438	1.9769947959828393	1.935722780852056	1.0	1.0	1.0	1.0	1.0	1.0	0.0	1.0	1.0	1.0	1.0	1.0	1.0	1.0	1.0	14.0	-55033.918972005915	0.0	0.0	86.0	-1279.8861902687647
377130000	-56765.32661865369	-1328.8795768761904	-55436.4470417775	0.4305285351488293	2020.9091974922485	50.254779779487144	0.40128798406661403	-0.5981376578078095	2.044655278501101	5.840900509956134	3.307965816149588	3.0060563184477185	2.817610788200976	1.9099808195843786	2.29879113083895	4.293092523032662	3.336260676238547	3.858872446873975	0.970832983086833	3.467172201667518	0.41605784164079734	0.5784581163227829	2.452715896238648	0.5367278110484951	0.02098930140548806	-0.2452238411532029	-1.7581249872460951	-2.9369842258608663	-4.267451139087777	-3.90394271920477	-1.4564008758762403	0.09494298444036087	0.468	4.870008920238816	0.2928313755307709	0.18007823201973922	0.19304368604900657	0.3340467064004845	1.2834560233017651	0.8087635806506714	9.688289305718057E-4	0.733218783753893	9.688289305718031E-4	0.7332187837538909	0.7239188290124577	1.0715433796487697	1.9023634894929164	0.18872457120144678	1.270694255553344	2.6163191842524056	1.600550830362379	1.1579752256828588	1.2785999944781279	1.3616080596060935	1.5724135035509808	1.2872197144245836	0.8613150609452477	1.948295998813055	0.753600218147272	1.0	1.0	1.0	1.0	1.0	1.0	0.0	1.0	1.0	1.0	1.0	1.0	1.0	1.0	1.0	14.0	-55040.27565455799	0.0	0.0	85.0	-1256.7833232332418
377140000	-56765.484311641674	-1316.7185573439401	-55448.76575429773	0.44114123075227735	2020.898584796645	49.655850548596504	0.29877788169900954	-0.30102071805103436	3.314093770783218	3.5786507531512255	3.1948877016916244	3.841445216790762	2.372261785430994	2.2512197664719737	2.54517667097196	3.9584509800112784	3.308218993127485	3.1408952709420515	1.1830140094162382	2.8668464410310515	0.21373939324892835	0.4043892163765747	3.001423585038259	1.1025113052576938	0.15826758628028698	0.11693080841197695	-1.7181549276442607	-2.5294726200997144	-3.1472502529381634	-4.147213145100302	-2.0073726210547025	-2.3291495238929403	0.468	5.462299535161662	0.28671403630913367	0.1807106359263052	0.19399277732460887	0.3385825504399534	0.4407712605585339	0.6885690202478263	9.297219773722829E-4	0.929989823949262	9.297219773722821E-4	0.9299898239492626	0.4967251482592515	0.3777700648474743	0.5791467292298319	1.1921973783824402	1.1013369524403014	0.7687182900502	0.9059238444149703	0.6338293265567401	0.53275973099241	0.6144054424293786	0.8289433447067767	0.6182482457918306	0.5787246024207716	1.3112522048281212	0.43184465682508283	1.0	1.0	1.0	0.0	1.0	1.0	0.0	1.0	1.0	1.0	1.0	1.0	1.0	1.0	1.0	13.0	-55038.74939068711	0.0	0.0	90.0	-1248.171145811485
377150000	-56798.97118670397	-1334.6638425559572	-55464.307344148016	0.4315709207334722	2020.9081551066638	49.345894962453286	0.35149801925266794	-0.4858229135584084	2.2052270631098287	4.198889967167856	3.0020191471158455	3.273604117668063	2.2573006861616354	2.6397624732936187	2.3576511662338286	3.3160977013976796	3.540194657561627	3.3622635431845542	0.9017136673925719	2.7035279270814905	0.42028030493958674	0.6311949188011203	3.252566035272048	0.6251547893473927	-0.29084020261152527	-0.2875288248595135	-1.4827656156484132	-2.8140696822791513	-3.6602435977360104	-3.8300086045558577	-4.467411239977202	-1.7705916731089997	0.468	4.837599348929383	0.28778500130491713	0.17966823945756014	0.19359483645639322	0.3389519227811306	0.28353676437256514	0.6459348808067807	9.116378823787654E-4	0.8524968188887003	9.116378823787662E-4	0.8524968188886998	0.4722013442834054	0.8122171539273609	0.674177539895369	1.828697149783273	1.1117914839657947	0.5842959125445609	1.1157000354056146	0.23093240977984916	0.5607975935329612	0.34600507745747466	0.36042381404793294	0.3035919551331771	0.8236317143564816	1.2785339626786865	0.35488371921093204	1.0	1.0	1.0	0.0	1.0	1.0	0.0	1.0	1.0	1.0	1.0	1.0	1.0	1.0	1.0	13.0	-55051.00925076877	0.0	0.0	89.0	-1270.7060154677376
377160000	-56778.48553049343	-1327.918730876776	-55450.56679961665	0.42955166805599687	2020.9101743593412	49.031714922584314	0.25200073970063697	-1.0794842545136265	3.536601282986243	3.043655566677452	3.0899321704300697	3.8210297635357193	2.291150251639786	2.727474774254006	2.24873066512432	3.0479164480505427	3.8205128843953364	2.6161952311858743	1.247509735412838	2.438699214174784	0.429340177599847	0.6352631502997849	3.352518377691688	0.8136501949224557	-0.21568351898517854	-0.47253814166554287	-1.3735455622869785	-2.7496361533060614	-3.6261887877843857	-6.894978753646469	-4.266967943460996	-4.027295025846098	0.468	5.164698066807414	0.28849446616370616	0.17944945468570725	0.19026192292386548	0.3417941562267223	0.46445968802039345	0.6667583392283291	9.423023709902962E-4	0.9022236480600868	9.423023709902972E-4	0.9022236480600858	0.24076982522163728	0.25896141209468465	0.25188280052716544	0.01173366661017656	1.9450120033551037	0.6367575188694791	1.12157709153519	0.7800285815168599	0.7330721542357809	1.8225985605780877	0.3810796774229436	0.9550945563435845	1.1510408012208087	1.011288336650004	0.8314257862055607	1.0	1.0	1.0	0.0	1.0	1.0	0.0	1.0	1.0	1.0	1.0	1.0	1.0	1.0	1.0	13.0	-55039.70159391467	0.0	0.0	94.0	-1260.3643256454127
377170000	-56835.99404465053	-1363.1369029241123	-55472.85714172642	0.4315295512382199	2020.908196476159	49.60917452294236	0.3697110796181175	-0.10207790356268343	2.8570350035390564	3.944881520100059	4.367433655870319	3.5303422966229125	2.001238116299116	2.5908791718282846	2.587122916842881	3.742699443532103	3.5989955109416436	2.4785427063628496	1.2388156476812393	1.9441405786821693	0.6763297222169566	0.1352768908244727	3.3983805902055977	0.7194980329183691	-0.15060185867511627	-0.048221303193286574	-1.7815936983297533	-2.7579054209398812	-3.780942121395225	-4.237753153894797	-1.866182875481134	-1.670396016264859	0.468	5.156584876228745	0.2924738248524168	0.17607146160351675	0.1935491923367724	0.33790552120729533	0.4143574491798191	0.6638058978779763	9.551908176896535E-4	0.9468111513135544	9.551908176896516E-4	0.9468111513135561	0.6186313786869104	0.10699130306770982	0.42769953082275775	0.11446675843024495	1.1618662819456094	2.2238424112283717	0.7901652321066029	0.7495350686429922	0.8845262387960676	1.4160642076668208	1.187578959910433	1.2783569281207297	1.2096345975744742	1.9641012481205467	0.5054345987628309	1.0	1.0	1.0	0.0	1.0	1.0	1.0	1.0	1.0	1.0	1.0	1.0	1.0	1.0	1.0	14.0	-55068.23362695311	0.0	0.0	88.0	-1287.4803742883169
377180000	-56846.92598994273	-1376.212029065546	-55470.71396087718	0.44469778004539595	2020.895028247352	49.27467281015657	0.30557808206722004	0.4793442325163707	1.8847753130637437	2.8908614955044665	2.6510209848829005	3.8772886417345616	1.8691151669575623	2.162338182378178	2.4271889320051736	3.974018984373237	2.999232967461013	2.3882234915819063	0.9822712462800631	2.6477838203244257	0.7578637160547306	0.3735547008205533	2.6126057052321943	0.5446311225402278	0.07655449568290862	-0.42630032068361084	-1.612947790183704	-3.2723780660978354	-3.493551589031218	-1.8599432415178045	-1.2416594791668123	0.37859105429197415	0.468	5.478135869314752	0.2993733020759441	0.1770915380389432	0.18795924038021553	0.33557591950489846	1.010604519135842	0.7499525547234683	9.526446122690113E-4	0.9930446637673626	9.526446122690136E-4	0.9930446637673653	0.5067225396536862	0.3379160744510053	0.3138287605897479	0.2799077441730753	1.0563195717628249	1.0078145121065114	0.1822603354520465	0.8144258133814576	0.2791030758544515	1.6376355230459114	0.9800019528667933	0.08574088108951382	0.23184440827691197	1.6312253345054961	0.8984060884599308	1.0	0.0	1.0	0.0	1.0	1.0	0.0	1.0	1.0	1.0	0.0	1.0	1.0	1.0	1.0	11.0	-55068.50580773309	0.0	0.0	94.0	-1309.1961527943936
377190000	-56814.79817197981	-1380.7776305603932	-55434.02054141942	0.431490906567265	2020.90823512083	49.41135806973631	0.5901792089364724	-0.34612422888853484	2.8860623113335646	3.888227022315117	3.901522270504627	4.021805497557624	1.9808048035170622	1.9394880922647173	2.5573460496597176	2.706492505560944	3.806041467300455	2.561729794596949	1.240681295929309	3.364905617646762	0.9741832890831983	0.06442173405550117	2.0730055706914587	1.0080438415534059	-0.010088787622769558	-0.16769007522955154	-1.7856743298882918	-2.0141196048727013	-3.5327751592604173	-4.764982761514248	-3.0811444651248547	-3.2626075492002347	0.468	4.343154278253227	0.29586748457229506	0.1782181405075036	0.19295671311422932	0.3329576618059734	0.7480295607342855	0.7654775234941983	9.265696632941355E-4	0.9402630222893806	9.265696632941319E-4	0.9402630222893793	0.9500795143594505	0.6648268142311732	0.8834109622351611	0.40840935335751494	1.9980916293147701	0.7187661239636156	6.882273118939733	0.7046889312739929	0.948319950312403	1.641959409045944	0.3422916474599433	0.5266615635536656	0.5989143233695019	2.475233083769699	0.6677121817515639	1.0	1.0	1.0	0.0	1.0	1.0	0.0	1.0	1.0	1.0	0.0	1.0	1.0	1.0	1.0	12.0	-55058.84127364138	0.0	0.0	95.0	-1303.9681580100812
377200000	-56826.1829099745	-1361.536676981288	-55464.64623299321	0.44247134544058747	2020.8972546819568	49.10660158196861	0.44680224567343685	-1.175375447178835	2.437240966295033	4.296880718434157	4.170795335615628	3.368818615753265	2.3994224245750266	1.8877941090000645	2.7106709781605876	3.3690153928692568	2.8464930139516085	2.638282160086865	1.3726012956301936	3.4653319888823493	0.5899240983049604	0.6847494339119014	2.3469848839538203	0.852827201878787	-0.16245916429618962	0.08613508414350424	-1.445132110312902	-2.7123032804802945	-1.710434938117944	-3.5044152178045325	-1.4605308920048583	-1.1475204239954362	0.468	5.328712175848333	0.2903955256862874	0.17918513226220584	0.1929264209899785	0.33749292106152967	0.4643718622518145	0.6746879412059327	9.860551416803528E-4	0.9156338706230754	9.860551416803537E-4	0.9156338706230749	0.46166975654149983	0.6757534687155624	0.5567547817131407	1.4473958578753245	0.8788550562396718	0.4907950411960691	0.14760141566971824	0.34016429392052605	0.5619791497992154	1.7183148675810027	0.08583857626427724	1.490275783313085	0.3768210078938968	1.9367385399255024	0.8697287239800512	1.0	1.0	1.0	0.0	1.0	1.0	0.0	1.0	1.0	1.0	0.0	0.0	1.0	1.0	1.0	11.0	-55090.22978893011	0.0	0.0	83.0	-1297.485028268237
377210000	-56811.141411836485	-1383.2830806301017	-55427.858331206386	0.4416707756673064	2020.89805525173	49.91292923581762	0.4866535628333303	-0.3850852804054822	4.3810043425509555	3.6172112475286236	4.220803155146475	3.0606713712601756	1.8773390452723187	1.8524661539165044	2.598157164425553	3.522099129347534	3.0721637626109657	2.511957883680964	1.228211261991496	3.74657377864899	0.6891447097775246	0.6601413319133557	1.7722165358812583	0.8227174381871936	-0.17855501873332086	-0.3968097588583325	-1.8568576142566784	-2.937726296088433	-2.868836710121964	-3.9384206305850116	-2.5967592143101226	-3.0599768625868267	0.468	5.060398271618934	0.289927963059421	0.1811371783673354	0.19302508360869744	0.33590977496454766	1.0116349284595294	0.7956118106225241	9.116419552151275E-4	0.8447407214167931	9.116419552151262E-4	0.8447407214167908	0.3644788135322326	0.08470223132602331	0.7663943989248697	0.09809767914498152	1.2419177587117451	0.6582299502048115	1.0979177624351892	0.842717904120919	0.6850679365752657	0.782645094658716	1.0284804522189075	0.7670438411991086	0.6027652791106045	1.25266898230695	0.7588299931057212	1.0	1.0	1.0	0.0	1.0	1.0	0.0	1.0	1.0	1.0	1.0	1.0	1.0	1.0	1.0	13.0	-55048.45071958364	0.0	0.0	80.0	-1317.2215529877471
377220000	-56812.36989760439	-1388.8966899393995	-55423.47320766499	0.4323109203210979	2020.9074151070763	49.96032169076362	0.7570240232394407	0.2647672111651358	3.225341919354999	4.630724937009689	4.333879827670749	4.355793208992217	2.347555699661117	2.099066050052409	2.6714120127587324	4.053754980553593	3.25988069898242	2.445030962280085	1.2714069260782832	3.045747837083604	0.9002831888236661	0.5899625727204527	1.5241643965128002	0.7983449205118724	-0.16123984105084388	0.2347031194233546	-1.8106864137147392	-2.7340317967314673	-5.183718422320152	-5.738881829244387	-5.610950783007226	-6.909132380021161	0.468	6.224446540027554	0.29404650901539786	0.17770499425914074	0.1902095633473741	0.3380389333780888	0.7443664164979812	0.7305115376793984	8.754712015040409E-4	0.8527763685411015	8.754712015040418E-4	0.8527763685410997	0.9487174830938518	1.7478058588236656	0.41992839872288235	1.1698439965931073	1.073054323156491	0.46499609581653695	1.2312987215619078	1.1672694707860143	0.21761552502943576	1.018107025880861	0.282104964192547	0.9988376786065915	0.8235942929733269	2.213969665393061	0.6533000014571956	1.0	0.0	1.0	0.0	1.0	1.0	0.0	1.0	1.0	1.0	1.0	1.0	1.0	1.0	1.0	12.0	-55041.77199372818	0.0	0.0	84.0	-1321.2266392804613
377230000	-56797.90442488299	-1383.794455925397	-55414.10996895759	0.4206976509944845	2020.9190283764028	50.010991687966154	0.29897052270902436	-0.0489687967919602	2.1240090539359264	3.3256771185912286	4.406155005153952	3.6285616886446226	2.2856706365866395	2.0163307026595927	2.3213576416229693	3.3130001020967774	3.5555867140762056	2.5100804392513676	1.371735849601468	3.4536378815634765	0.6758442034061243	0.7511504469253422	1.855011224163157	0.6561652481805375	0.19350163820766	-0.28944720224051323	-1.428420735839769	-3.839658344013642	-6.161765299817575	-4.13470919283027	-3.1042851257767503	-5.93382817982636	0.468	4.602375703454659	0.29527161531696405	0.1799083856262898	0.19234896020269215	0.33247103885405555	1.1150214648694576	0.7732789570449933	9.427579981173008E-4	0.8162604202350114	9.427579981172987E-4	0.8162604202350104	0.7675873986999625	0.31619183152144736	1.3091129719900665	2.0018332241593826	0.9761884215097919	1.3069457165677354	0.21892526781890037	0.9254042736679969	3.3850516958181815	0.8940820151246482	0.9155698242343675	2.0757689662616277	1.1924963021903143	1.9529462396162194	0.3142964105908528	1.0	1.0	1.0	0.0	1.0	1.0	1.0	1.0	0.0	1.0	1.0	1.0	1.0	1.0	1.0	13.0	-55031.15100331217	0.0	0.0	85.0	-1311.981966487492
377240000	-56748.7759323759	-1352.8536879678902	-55395.922244408015	0.4169995930601036	2020.9227264343372	49.68214586240232	0.33710605017815726	0.29652687669367833	3.1748544701180905	4.151906021424583	4.370496282449382	5.022972472683193	2.340810387512974	2.2013954758418857	2.2809142882733444	3.7299207733970703	2.8212920268315664	2.1472442227249084	1.1553930014606975	4.188151229801878	0.5950574182150498	0.8050765487056527	1.9909261051701463	0.773651780179379	0.010246889406667292	-0.12452520275099545	-1.8457521753155437	-3.016646034392506	-6.150416863158609	-5.336351396142331	-3.412388224790187	-2.250650641423941	0.468	5.8939177967690854	0.2884008806266789	0.1838343451443965	0.18863315170114675	0.3391316225277794	0.7103981486606477	0.765727549603231	8.847212999170213E-4	0.8625579095497963	8.847212999170192E-4	0.862557909549796	0.4095864992735467	0.6684286141479022	0.5017557088663771	1.8252238894045185	0.9641823574359599	0.5495257776243765	0.7431919704319748	1.113104623598901	0.37591192811942903	0.3149806909363203	0.19166952199426399	0.6097276366546094	0.5038912388642058	1.310293171734956	0.5388885960751498	1.0	1.0	1.0	0.0	1.0	1.0	0.0	1.0	1.0	1.0	1.0	1.0	1.0	1.0	1.0	13.0	-55023.685386004014	0.0	0.0	79.0	-1287.2496107548577
377250000	-56788.88943721816	-1367.3399667319798	-55421.54947048618	0.42029943840518524	2020.919426588992	50.67112957339462	0.26904868630441275	-0.9540989054879513	2.755779466444811	6.41289414524848	4.82489407338473	3.48987193039937	2.371855038656249	2.023263696123144	2.536893841274761	5.179945751455011	2.491849168993878	2.4140804514377843	1.5318461089430604	3.5815975809677214	0.4507777830193629	1.1759330218736128	2.7832516962445957	0.19819313555058565	0.5979384266390342	0.16171405823711651	-2.176427737855161	-3.052530317089239	-5.620551344973293	-7.455534086865917	-6.829012335440283	-6.143928138090212	0.468	5.649672447439176	0.29403161379695475	0.18002038364196304	0.18918325815409134	0.3367647444069924	0.5840499062616363	0.6889668629052653	8.985888505401263E-4	0.897573554176746	8.985888505401252E-4	0.897573554176748	0.5576861937687619	1.015932624578059	1.1056793063902333	0.5413240320662264	0.5570519254237946	1.4559959602737722	0.029233013076598358	1.9327914581216732	0.4583929410212383	0.798657304854344	0.07145977294785338	0.7617559243351265	0.651576026580948	2.4567856833677832	0.9305630885681037	1.0	1.0	1.0	1.0	1.0	1.0	0.0	1.0	1.0	1.0	0.0	1.0	1.0	1.0	1.0	13.0	-55053.50688388045	0.0	0.0	77.0	-1296.9347450270682
377260000	-56769.16468519736	-1348.8276006853127	-55420.337084512044	0.4199540206855154	2020.9197720067118	50.368088475398054	0.3745264335597481	-0.6117010780036122	2.527948112240347	4.801674637045995	4.714980704497174	3.2916764145669846	2.493966338843575	1.8138724705557945	2.6941181245598798	6.478808999885993	2.5820600530727473	2.2740913057255066	1.7937581825378495	3.3034432272491787	0.5917438931906369	1.3134729310497169	2.244147711445346	0.5023738444094731	0.09430743077505571	-0.180909876808625	-1.757178006957367	-3.094130120114779	-6.250477264398735	-7.1204168534941665	-6.949038726844645	-3.8406125987269912	0.468	5.256180154803786	0.2901866586820488	0.17749036334848148	0.19075480791068278	0.3415681700587884	0.3614649083111237	0.6563107411182798	9.00140371862641E-4	0.8375595294004492	9.001403718626404E-4	0.8375595294004482	0.37677558636135905	0.18284745718725687	1.343783590075485	0.19299443823223383	1.3095667470953136	0.3628841641767338	0.40320540086082773	0.781214051487198	0.286070677044004	0.5457661786967436	0.49155458895833304	0.311677042642827	0.46454708020414676	2.390412745117738	0.3456763414501553	1.0	1.0	1.0	1.0	1.0	1.0	0.0	1.0	1.0	1.0	1.0	1.0	1.0	1.0	1.0	14.0	-55043.830920063076	0.0	0.0	79.0	-1282.9398990205937
377270000	-56785.4007693667	-1366.899084415151	-55418.50168495155	0.42122392696084876	2020.9185021004364	49.9060937549443	0.45880371852843266	1.2969556220709955	1.467130407482465	3.4736666396236884	3.207883597204459	4.811593468699501	2.4664409236637743	2.113754696408975	2.3664120682320493	3.9420787609839136	2.554622350227963	2.526752805754332	1.7650155000757919	3.7143076651389464	0.3735225904302706	1.0274879311631642	1.8302676415839279	0.6118318706444538	-0.06801254024963077	-0.1606803618742218	-1.970916185899499	-3.0575111713664063	-4.966403666180132	-3.2374478059210614	-4.382860549042735	-6.418725355508946	0.468	4.9062255201490625	0.29130994785468384	0.17787659341455478	0.1913766507229376	0.3394368080078252	1.6211284832753732	0.8036784306243114	9.210345435150406E-4	0.8075377783922754	9.210345435150389E-4	0.8075377783922739	0.5268008759533243	0.866601163385013	1.0997553817212606	0.27423765075599066	1.732702994065754	1.2316474036133986	2.053052270001235	1.352590309836202	0.5925363774182875	1.0512035822018102	0.18541788001747475	0.5906605100279205	0.6345968099937341	2.0940308214906107	0.38880154170899867	1.0	1.0	1.0	0.0	1.0	1.0	0.0	1.0	1.0	1.0	0.0	1.0	1.0	1.0	1.0	12.0	-55037.31691297893	0.0	0.0	87.0	-1300.4085644650181
377280000	-56759.32330939598	-1375.166815804275	-55384.156493591705	0.42916094198659027	2020.9105650854108	50.221352622694106	1.1944808238840092	0.46015886482407237	1.6048474081664437	2.4097101794715554	2.77144513376657	2.8446928873595327	2.647896709680973	2.3143961950400644	2.602832707576809	3.5795405517174026	2.805229224261618	2.457069871189667	1.7758021036426122	2.8808450182644028	0.4662485920461572	1.0996592262635687	1.5786825645879259	0.7135035515322126	0.2187949064417587	-0.0653902155860894	-2.283630938914598	-3.023149446356249	-2.7834251690635163	-5.133347668913263	-4.633939085457212	-6.335338623348913	0.468	5.254888866996185	0.2913218770559004	0.17829437961066139	0.19127485168728503	0.3391088916461546	1.1109673835771456	0.7736941947061458	9.250863021065377E-4	0.5880549830412486	9.250863021065369E-4	0.5880549830412479	0.8277366614762175	0.17300503352664354	1.1526868529916314	0.16623207300338894	0.7833127853472305	0.7628899798870717	0.06140011539676645	1.0645246203235725	0.30990013179194303	0.7330652948532755	0.9922696868874178	0.41377236255139455	1.021939979439841	1.789201200072569	0.5249291735126103	1.0	1.0	1.0	1.0	1.0	1.0	0.0	1.0	1.0	1.0	1.0	1.0	1.0	1.0	1.0	14.0	-55006.902325435585	0.0	0.0	74.0	-1318.4618370191918
377290000	-56758.15941315166	-1365.4150468646335	-55392.74436628703	0.4226767810541886	2020.9170492463431	49.4285868661505	0.7893174977314067	-0.24171770230271417	1.8166405280339204	2.364279540247688	2.3462719845858304	3.6118290423936794	2.595588190972854	2.3606828591015665	2.3559774294356104	3.1844104753853957	2.9593948978922984	2.4913954122885946	1.596210520082047	3.006608316878459	0.42101894377418553	1.1658173483842984	1.708563450943728	0.32533224041597264	0.11454682151490372	-0.1869420653975136	-2.4908390020290767	-3.2815119204419916	-2.9825816213384004	-2.91710795846308	-3.884217288723191	-7.109664440580986	0.468	5.129368284038003	0.2934758274558469	0.1751069953287288	0.1904553022617364	0.3409618749536893	0.8513614697332244	0.7642985849035671	9.312437443623885E-4	0.7486086068202826	9.312437443623906E-4	0.7486086068202832	1.4319501421053746	1.0437073952963563	1.5092013595127927	1.0179410638043869	0.9000666387255415	0.9593814498209977	1.572646491821409	0.14594631017179557	0.5612602121808055	0.6852778896078304	0.7788142306266727	1.3804364191204608	0.47325857953648953	1.5572684920111026	1.0768534403236778	1.0	1.0	1.0	0.0	1.0	1.0	0.0	1.0	1.0	1.0	1.0	1.0	1.0	1.0	1.0	13.0	-55018.96098326074	0.0	0.0	75.0	-1300.325948274534
377300000	-56768.856273737896	-1368.9673376624178	-55399.88893607548	0.41959934270397314	2020.9201266846933	49.031554633004816	0.7139385898760404	1.3307321975122588	3.0815196622719956	2.0023584427302366	2.7601490240972177	3.5662136490646956	2.406445413170801	2.0322107359037433	1.9563826822481358	3.2535829582999236	2.6607827729807787	2.297168499552189	1.5432673687977043	3.2616578600732993	0.4935897623970774	1.5263880697087289	1.6882086854738843	0.6561196689009706	0.21252331005466235	-0.42651189908932113	-2.175879891838251	-4.073356552423032	-5.113002918253731	-6.132545222972393	-7.51564943889365	-5.884344555622699	0.468	4.949256101423571	0.2947129037595566	0.17924653922051875	0.1898231079517273	0.33621744906819867	0.9588523586374647	0.7608717085808272	9.701512668058822E-4	0.8836372694580716	9.701512668058837E-4	0.8836372694580734	0.8111154923965795	0.3867391640862267	0.8001682630645441	0.43498776534618494	0.7954858814665694	1.2500620398137283	1.6719157406708485	1.054388894522855	2.76370134805748	0.762177867475465	0.5464935338254268	0.7881057947959079	0.8179211889554084	1.263318906226003	0.25517965752363186	1.0	1.0	1.0	0.0	1.0	1.0	0.0	1.0	0.0	1.0	1.0	1.0	1.0	1.0	1.0	12.0	-55032.32731494639	0.0	0.0	79.0	-1300.541278733823
377310000	-56765.69551479472	-1345.2307258665774	-55420.46478892815	0.41645510812080216	2020.9232709192765	49.36772979473595	0.5902588465155397	3.772795784318945	2.3411862723042702	2.5555361820057234	3.2899973102673807	3.677916658536211	2.2820745721099116	2.0323073748270843	2.7054166039808143	3.129903982337134	3.3143734040260897	2.1319010119550326	1.4897804921076039	3.1385040239343263	0.24091239234588668	1.4418998537139385	2.1070328543596264	0.601246192490992	0.063825973537652	-0.32874233248743934	-2.0598666075093295	-5.009373261130213	-5.824640944011527	-4.57731824158423	-5.030866226061869	-5.837612792186081	0.468	5.0750596075732215	0.29379188775486487	0.1790403841189315	0.1894539742096616	0.3377137539165433	0.6451903892827302	0.7383737551566462	8.948638369239458E-4	0.6529325669529067	8.948638369239442E-4	0.652932566952906	0.3033569184327959	0.25900287205204986	0.8696199302333042	0.04026738539842091	0.8560016162967392	1.269860424761722	0.1788697309519005	0.9418665779235132	0.26301727913856493	1.0558680117191155	0.9948459227500057	0.6956524878234573	0.8589792324380686	0.9003470852312615	0.8826353557151199	1.0	1.0	1.0	0.0	1.0	1.0	1.0	1.0	0.0	1.0	0.0	1.0	1.0	1.0	1.0	12.0	-55029.18749966838	0.0	0.0	81.0	-1292.8658150437961
377320000	-56813.36707122525	-1388.6685379057096	-55424.69853331954	0.42900951293735323	2020.9107165144599	49.65444859794047	0.8030170570349933	1.9942829632421262	2.4503677761521088	2.713593158740964	3.153292017361143	3.5381276273616034	3.071775413726268	2.0544599284981984	2.7488337001225074	3.1473094412379696	2.7571609789850173	2.393249594086573	1.7766737146144915	3.1807508684156294	0.2180539213877562	0.8786268188673295	2.071523952558475	0.7494057064251484	0.41502220990603644	-0.048007487940863916	-1.871044111815276	-4.3688745974756875	-2.685649629957582	-1.3372513422668906	-2.106448878001345	-2.6320038027225094	0.468	4.844315917822643	0.29111902854992827	0.18010707185569078	0.1907543097158263	0.33801958987855585	0.6333648870230529	0.7461782247439067	9.217047472575372E-4	0.9293402521813326	9.217047472575384E-4	0.9293402521813356	0.7245199761317641	0.6076467467297227	1.250082835028366	0.15229356926899848	2.964562619418106	3.287530933566815	1.0526434054956295	0.9905764558048045	0.06355136726715864	1.7947789857244307	0.9752921418350906	0.5510549753846236	0.36826794223319775	1.7394300860373122	1.38658877940874	1.0	1.0	1.0	0.0	1.0	1.0	0.0	1.0	1.0	1.0	0.0	1.0	1.0	1.0	1.0	12.0	-55029.70298340443	0.0	0.0	91.0	-1314.4596766283466
377330000	-56782.7797751212	-1386.2834905264256	-55396.496284594774	0.42346219804606106	2020.9162638293512	49.67247479946804	0.9972673573116673	1.266599006854534	2.0620714488504945	1.7906269714702283	2.6924058243222158	3.3871282494519015	2.693950805180823	1.7956884822588852	3.0718624315757923	3.1431226151587746	3.9127556890111697	2.3793216911658037	1.9604545204347061	2.6583659657460217	0.4006000763254867	1.2607846025535887	1.453801448255946	0.6684738668372036	0.5540104779592704	0.006999818468675312	-2.179767405761719	-4.239416970303288	-4.94564703884986	-5.2202193153559815	-5.7353910034518965	-4.384130812452357	0.468	4.767524587818668	0.28897502910271566	0.18031373429281788	0.19330668207938576	0.3374045545250819	0.5545216564393156	0.7222284071224725	9.471519495102887E-4	1.0389246775509333	9.471519495102887E-4	1.0389246775509307	0.465680186424838	0.4898175547982402	0.8520684113210631	0.5358672399064284	0.924846559576564	1.7622424551944613	0.6508739958993313	1.00239804514071	0.06676756472806222	1.1588046289306089	2.052686814604738	0.5912079865079117	0.6423763586092154	1.4046374432240272	0.5872340359317153	1.0	1.0	1.0	0.0	1.0	1.0	0.0	1.0	0.0	1.0	0.0	1.0	1.0	1.0	1.0	11.0	-55028.33235339675	0.0	0.0	83.0	-1313.5556019158798
377340000	-56781.65031450193	-1354.0052533608284	-55427.645061141106	0.4290728280338348	2020.9106531993634	49.60777445588456	0.665129394372649	2.4716220287654047	1.6339550571148718	2.362121036152172	1.9913004274823047	3.1663242440232215	2.8825448860472895	2.0575318600695196	2.6696916611545296	3.5401447117038938	3.1406289884236043	2.019851916092338	1.8257817917502164	2.491556375394686	0.28230644970952434	1.261478430952956	1.6107835848442176	0.37671581473064775	0.21594829129627716	-0.3474913410176523	-2.298932133582892	-3.5318159413910837	-4.400129097203526	-8.013174232203403	-9.867614881803831	-10.075778561643606	0.468	5.383952478931574	0.2913721283609762	0.18260835116931395	0.19210268945045456	0.33391683101925657	0.7774421977923506	0.7635527589650202	9.170113736061382E-4	0.6663531514281792	9.170113736061394E-4	0.6663531514281802	0.8051822703175506	0.1692383381421877	1.7217039217299794	1.5260598931862739	0.9546248166921624	0.9642552513312204	1.844813993192841	0.5454328893110743	0.991539080152805	0.5798285193651073	0.6077198206613986	0.3567340770169619	0.4755369478345154	0.6929695150299543	0.8988129474727017	1.0	1.0	1.0	0.0	1.0	1.0	0.0	1.0	0.0	1.0	1.0	1.0	1.0	1.0	1.0	12.0	-55047.54342038911	0.0	0.0	77.0	-1297.5781452289013
377350000	-56752.21415693044	-1358.7322103578533	-55393.48194657258	0.41948654716561395	2020.9202394802317	50.00506599619519	1.023726951582486	1.3769217794018949	2.7715171520596193	2.6961127316327063	2.4986298828051283	3.4124096210193335	3.101211357965409	1.7532822220702284	3.258669387043753	3.8481792094205374	3.17992456299359	2.2445318305798785	1.784661388777971	2.662133553089435	0.46320371209202127	0.7101955915079725	1.65335768416162	0.44859262833853425	0.23129308780976776	-0.04249478249805863	-2.0180216329671947	-3.3295084701396367	-4.794990322455839	-4.59153798207462	-5.264657433822174	-4.561044138667156	0.468	4.730793385072851	0.29045999655324983	0.18163300230216722	0.18786374790574234	0.3400432532388418	1.3149192203290332	0.780253020111446	9.339557315637909E-4	0.6195141060926965	9.339557315637909E-4	0.6195141060926962	1.7619886186403688	0.5075215172018491	1.2838854428587094	0.22179284392004786	1.31978995707429	1.397917971799488	2.1712827112213264	0.9074863002937706	0.29843895222028083	1.8427330736844814	0.5199336682517196	0.6106083549946761	0.9623848482868466	1.177394730711838	0.5863265627781294	1.0	1.0	1.0	1.0	1.0	1.0	0.0	1.0	0.0	1.0	1.0	1.0	1.0	1.0	1.0	13.0	-55010.215227324006	0.0	0.0	79.0	-1298.2164382798449
377360000	-56740.1309331969	-1356.950511928502	-55383.1804212684	0.4208595285413931	2020.918866498856	50.35680470644662	0.8570476838348555	3.5468457260608095	3.0839519044186754	2.2977439893414515	2.6429450458405577	3.727252336980592	2.874704059952466	1.729808548208517	2.606990013727177	3.2795055853017736	2.9393126771152183	2.3545135055873816	1.9089863433845768	2.5706265121943845	0.3828385406543379	0.8010384846687202	1.9072779762131762	0.4694134460199204	0.10976238833216725	-0.11965965136413025	-2.0347047017868682	-4.224742648430533	-4.723270765031289	-4.153005197742635	-3.8593476524318957	-4.60070551559297	0.468	4.53651103612916	0.2894244422734646	0.1820241839750643	0.19096521422768478	0.3375861595237875	1.1329424754466328	0.7954827346862443	8.071429740569413E-4	0.8072709577738809	8.071429740569398E-4	0.8072709577738777	0.3885059266497692	0.5915950617613033	1.2032965206653425	1.1057412926174952	0.6974745616064065	1.401934676783088	1.1717077213437865	0.33583500760608154	0.1230936296165531	0.8209486578193419	1.0235887956772391	0.8980255737378348	0.7319203268744795	1.5943421720342918	1.4805477077992024	1.0	1.0	1.0	0.0	1.0	1.0	0.0	1.0	0.0	1.0	1.0	1.0	1.0	1.0	1.0	12.0	-55006.067822234174	0.0	0.0	78.0	-1291.6779196550683
377370000	-56752.84557596253	-1348.5781363612562	-55404.26743960127	0.4280022114956738	2020.9117238159017	49.83669593467331	0.7661886739855021	1.0867553638319791	1.4325334600923239	2.356386640230426	2.1587535360625276	4.552172455473007	3.7662994043239175	1.8383370846667244	2.956125483853715	2.870046571071775	2.8046034046237955	1.9053114766142585	2.336220014451721	2.521153814721492	0.17251248246894407	1.2227499137283226	2.1747999741020387	0.6618852531014718	0.4600171066870063	0.03654428298943374	-2.064726906184278	-4.209457614566347	-3.381940194296338	-2.237037219062058	-4.023076712084925	-4.010291698610743	0.468	5.255051362213396	0.2911910259668332	0.1787752368151226	0.19270167188778756	0.3373320653302579	1.039997493890581	0.7586259116170315	8.997855069167631E-4	0.6614283876772257	8.997855069167608E-4	0.661428387677224	0.7242518678280249	0.09167412032821776	1.721230618698919	0.6433087707359886	1.7737237888297774	2.124487692910145	0.4645025261069375	1.3588093562204306	0.5318038719727	1.500644642225965	0.09136356533524874	1.421231435372156	1.384554740194199	1.8594711664084256	1.3533313722367384	1.0	1.0	1.0	0.0	1.0	1.0	0.0	1.0	0.0	1.0	1.0	1.0	1.0	1.0	1.0	12.0	-54998.64792724353	0.0	0.0	83.0	-1287.7081207178635
377380000	-56760.20744578503	-1350.4912918804625	-55409.71615390457	0.41875742808917166	2020.9209685993083	49.28486385822643	0.3996117781056651	1.8901308766001983	1.5694173122303636	2.4339422050583734	2.4082748917544023	4.592981459557921	2.9980931977786818	1.7425602401284734	2.7409446917333558	3.2591670794362857	2.7701643798619693	2.25975802360044	2.3067840727024365	2.2322759572827535	0.4316182800925554	0.7130222655093452	2.1961126351771516	0.3718323753688768	0.68443820796593	-0.21377045259098643	-1.7468910424236244	-4.039194476681672	-5.904090839116453	-6.352809706022386	-7.216481387626965	-7.680233888740727	0.468	5.595853799757778	0.2880234223772372	0.18188504551186813	0.19235200939630195	0.33773952271459395	1.1209846955560743	0.7923066646319848	9.557074661160552E-4	0.7366247709839298	9.557074661160537E-4	0.7366247709839308	0.5946173000856215	0.11318068701038449	1.0445036256128866	0.12113782104774559	0.7576560171887936	1.3361996881740423	0.5331110451219766	0.8506225802456905	1.6385433753711036	1.6004792584829697	0.9089168370281129	0.47557060611811375	0.3300300811085254	1.2833770379214948	0.9115870301105764	1.0	1.0	1.0	0.0	1.0	1.0	0.0	1.0	0.0	1.0	0.0	1.0	1.0	1.0	1.0	11.0	-55023.82633992415	0.0	0.0	80.0	-1293.4761711245797
377390000	-56768.214984854334	-1345.1169355403767	-55423.09804931396	0.4236612229207513	2020.9160648044765	49.54925937901024	1.0991862875472695	0.8458772257928755	1.919052292495739	2.7515270779352194	3.2324385963924405	3.3991830612641376	3.7064160107805364	1.2781755657211982	2.306406267532566	3.3446330535637205	2.5812044573400836	2.5519870678390966	2.434824483350659	2.023817599450532	0.32685067867464657	0.42026537432869837	2.2240609487993117	0.5671431774054595	0.5477796631951867	0.05229154788892393	-1.8988096002833477	-4.295393762739513	-4.179531436493656	-5.35716472665813	-4.917629136663791	-1.8801579486137534	0.468	5.390897672742723	0.2932367033272614	0.17738323679811502	0.19477558033032094	0.33460447954430383	0.4222206543183291	0.6895185040257767	9.33398431740777E-4	0.7401708588162014	9.333984317407763E-4	0.7401708588162007	0.6718827805250747	0.7155756616458819	0.5051817361185571	0.23713593776342118	0.5387987057168019	0.3231098034371036	0.37599933049850537	0.5257787736856289	0.23334256941661394	1.2026994527215447	0.08547237833035232	0.3288872863533671	0.6160972490002672	1.181425238766741	0.7298837107395727	1.0	1.0	1.0	0.0	1.0	1.0	0.0	1.0	1.0	1.0	1.0	1.0	1.0	1.0	1.0	13.0	-55039.68926164908	0.0	0.0	82.0	-1287.641626816498
377400000	-56778.363309549095	-1347.1763023037843	-55431.18700724531	0.41710986965270436	2020.9226161577446	50.490840931914775	0.47940978818219776	1.7371546668365745	2.0245319241839046	2.7967247491303344	3.6512425815377694	2.9292267619850803	5.118564911363042	1.2667572496434472	2.647342512386578	4.196663336000248	2.4969917206213026	2.500438118019254	2.509045248543792	2.217758488066149	0.3203209016598433	0.45329281172484537	1.7546521904996808	0.8244646925764427	0.9356534539803942	0.22028300655890148	-1.9527569239730678	-5.660567095131348	-6.213374125399281	-7.814727551998786	-5.4689318829063645	-4.200061238402809	0.468	5.460708461195336	0.29212439040033655	0.1774491958007902	0.19155175887274334	0.3388746549261311	0.9748729148519072	0.778994917152636	8.696926608188335E-4	0.8096975981831074	8.696926608188365E-4	0.8096975981831098	0.5060805905157577	0.8680529102017371	0.6922554712992077	0.601687584343783	1.2226608225484243	0.7811632817385794	0.16538124887914904	0.9531555634628239	0.345187298597667	1.7590406530722695	1.2421463451848593	0.6302245658456163	0.7576431592762327	1.0087104386151364	1.705100362194946	1.0	1.0	1.0	1.0	1.0	1.0	0.0	1.0	0.0	1.0	0.0	1.0	1.0	1.0	1.0	12.0	-55023.437884690014	0.0	0.0	85.0	-1282.642553261004
377410000	-56766.72508006635	-1367.0922972077724	-55399.63278285858	0.41688903619454665	2020.9228369912028	51.10601110809474	0.4386952183116159	1.9023656781783769	1.935403032467902	3.0179500697353077	4.43930181492718	3.73712795964737	3.8960030016474394	1.5312668858245262	2.9059283751074227	3.651207034735858	2.463784991506064	2.624348446480353	2.710758481928498	1.750714004958788	0.2736553784552168	0.3877434619319562	2.0848687429568615	0.6228109695102465	0.7689783369759747	0.36134574187927376	-2.2824305557714064	-4.608053291227769	-6.062204757595006	-5.683258917040649	-6.112417588154977	-3.8860704709001426	0.468	5.090810202795302	0.2896629827097422	0.18122971785656733	0.19106387783149145	0.33804342160220013	0.9555491478509527	0.7590844218860232	9.020975310413396E-4	0.8394113952770105	9.020975310413391E-4	0.8394113952770108	0.6139217468453562	1.8042918129942156	1.6106246993923645	0.8321690007385039	0.7177433410493762	1.306269005174335	1.039743286973729	1.2491085462275109	0.1612268119695148	2.3442267674821373	1.7949435885479694	1.2515267355770718	1.4747146252640948	1.3631639435205156	1.1622825320630785	1.0	0.0	1.0	0.0	1.0	1.0	0.0	1.0	1.0	1.0	0.0	1.0	1.0	1.0	1.0	11.0	-55001.383401612606	0.0	0.0	88.0	-1297.5821169065593
377420000	-56787.743523034536	-1354.4580144016486	-55433.285508632885	0.4198630530710433	2020.9198629743262	50.87870690380299	0.2632774617659461	3.397556537206188	2.9642773872476824	1.5816060810945454	6.176876438476554	6.4362295504513485	2.8801343142340654	1.6577695490427222	2.8440450810327618	3.9625891060416567	3.0951611289261534	2.5103511428586436	2.468619448887465	1.564123764946208	0.44548970881741407	0.19756610215426051	3.49551130404352	0.5681723257996815	0.457250162897217	0.10244168246866447	-2.2933369566611796	-5.017217536197336	-6.024293710722592	-7.519455281342848	-8.557812554067365	-4.795143495725347	0.468	4.814606329418075	0.2890706231970508	0.17915984006659064	0.1936569255679628	0.3381126111683969	0.7613386079858924	0.7685004833467866	8.916646317631734E-4	0.8174106394520215	8.91664631763172E-4	0.8174106394520219	0.40585465670785376	0.30865703263109	0.6005142201142757	0.48196283337895096	0.9508090529697244	0.8125085131495616	0.8446016612193604	1.5944639063445047	0.2577490020101148	0.9803123650523328	0.3472508232034265	0.9931671809814467	1.0527447968694772	0.45283440044036843	0.5004403853536722	1.0	1.0	1.0	1.0	1.0	1.0	0.0	1.0	0.0	1.0	1.0	1.0	1.0	1.0	1.0	13.0	-55039.430519976064	0.0	0.0	79.0	-1290.6286341838288
377430000	-56779.47157254054	-1346.4242258137886	-55433.04734672675	0.41784811021164103	2020.9218779171856	50.97169348471106	0.3788387429919047	5.396459748409708	4.030148827297969	1.8439456293379988	3.7476292492196652	4.680663402343778	3.677162205722285	1.7100517708892142	2.95748924126041	3.0664446893593986	2.9889946125223767	2.251363704006881	2.483145872160964	1.8008897387504155	0.23496821236802573	0.9664217168467573	2.0143924907820665	0.43461361898810413	0.6449221751990956	-0.2926852225870138	-2.1786309390838556	-6.288919320531335	-7.191644834864594	-3.8904718068056257	-5.002011441144806	-6.831154789289376	0.468	5.146107675789556	0.2913484280551509	0.17915984006659064	0.1936569255679628	0.33583480631029683	0.8025944544643224	0.7439591943299488	8.817152903330393E-4	0.7356445614090222	8.81715290333037E-4	0.7356445614090203	0.8958036845693247	0.6115901861031631	0.610136697131695	0.1527692447814702	1.198198760663921	2.9688494440867657	1.1864601622664004	0.9902826675356168	0.9251340764234167	0.9566074078957266	0.8627702135029978	1.137662638193789	0.957973339569519	1.90429329340872	0.8201915874127551	1.0	1.0	1.0	0.0	1.0	1.0	0.0	1.0	0.0	1.0	1.0	1.0	1.0	1.0	1.0	12.0	-55027.85587981136	0.0	0.0	83.0	-1283.052773088032
377440000	-56793.47566878805	-1343.9062574568884	-55449.56941133116	0.42351906566376296	2020.9162069617335	50.71606147171446	0.397622675735719	1.5741959685026166	2.285356886241843	2.030605010408415	4.515598077333474	4.697080811246281	2.8609416366538825	1.3760081757401799	3.3579485900061496	3.019446521962667	3.276205941309207	2.4121626646091707	3.3950584258256677	1.6405622172709484	0.22983427185494737	0.5769281921578414	2.8034293693049985	0.3140187501086825	1.1505543568948773	-0.3964126290332518	-2.243676387312751	-5.5081829585899635	-5.340309281202145	-5.059997218410038	-6.718438817813564	-7.461647645939365	0.468	4.888187853802426	0.2876168194783779	0.1819273625427946	0.1924858143987515	0.33797000358007706	0.5828395416519832	0.7132399972846426	9.751253840266782E-4	0.7685059582790542	9.751253840266786E-4	0.7685059582790555	0.6342482525749193	0.5378483051706973	1.8584997255883051	2.355575745780681	1.3650490347970392	3.327951607852556	5.41189895770744	0.9063969210127764	1.9485279178285657	3.0068396396824126	0.7032342383125146	1.5920075677786643	1.1999750302604972	1.9497132171520593	1.3274197520031736	1.0	0.0	1.0	0.0	1.0	1.0	0.0	1.0	0.0	1.0	0.0	1.0	1.0	1.0	1.0	10.0	-55033.60123435486	0.0	0.0	90.0	-1272.0188496527849
377450000	-56777.294900855864	-1341.2432777383056	-55436.05162311756	0.4254897667450968	2020.9142362606522	51.011078908513355	0.3262384424216532	4.50210953666506	2.3648298883791945	2.4733969795142343	3.1351529437498655	3.9343884205794764	2.6057836263103686	1.8579332420953492	3.01416491774924	3.5092394196514713	3.0789885088765816	2.2480046088272374	2.8657695661630513	1.5697067241958564	0.5219252674855906	0.6417395225970275	2.5209497735064477	0.6096069663208417	1.267295114000922	-0.3123979423335272	-2.118940147623875	-5.473132995420764	-5.479272941520797	-9.160514957163368	-10.563338855610382	-9.928854040504882	0.468	6.226438343038268	0.29202630547029207	0.1791042409122362	0.1898442340330582	0.3390252195844146	1.0366189803469943	0.796568983737686	8.654897878502781E-4	0.7815736617235047	8.654897878502793E-4	0.781573661723505	0.9383408600303503	0.5260611108081237	0.14744408664140485	0.6105617019505811	0.417372060720926	1.5722411263516491	1.5085968394067952	0.9861328330253775	0.27699625891751756	1.1255529892926177	0.3285330774985956	0.4149795433040594	0.2536544146215464	1.1891203075491688	0.7081173007479715	1.0	1.0	1.0	0.0	1.0	1.0	0.0	1.0	1.0	1.0	1.0	1.0	1.0	1.0	1.0	13.0	-55048.58161530361	0.0	0.0	83.0	-1277.6004391328104
377460000	-56777.844122131115	-1348.1197373793884	-55429.724384751724	0.4169848226965371	2020.9227412047007	50.943036327427166	0.26435724585647113	1.377045370010254	2.4448573956787687	3.2008379252679617	2.879102331461753	2.4897031292522867	2.6511895844744773	1.6202830541065711	2.9385908640766294	3.0374659594532303	3.368345292399615	2.7192120655791494	3.823811166450863	1.5383686820099822	0.432520498497561	0.563482423024203	4.442699639780325	0.31065938019591915	0.9888109240645072	-0.3727955551872165	-1.7666416693679323	-6.336544204110264	-6.773401873775929	-5.571445406335718	-6.436192005098818	-6.732478752423349	0.468	5.349254007125833	0.2944246353145521	0.18021626024030427	0.19251190512546482	0.33284719931968	1.2612059986695332	0.7937277824001912	8.975911082812098E-4	0.8703593051008092	8.975911082812136E-4	0.8703593051008103	0.7084024170198229	0.39527075809298706	1.5050472623093745	0.6763595506284412	0.8628049511828066	1.0903019818256574	0.7625586617547258	1.0496570008573685	0.1785370954359733	1.9680880987594056	1.0158843576414291	0.743935546648576	1.7103795560464183	1.6381760876714018	0.31626552377861816	1.0	1.0	1.0	0.0	1.0	1.0	0.0	1.0	1.0	1.0	1.0	1.0	1.0	1.0	1.0	13.0	-55039.842253843344	0.0	0.0	83.0	-1276.3206574395067
377470000	-56844.35492712764	-1390.127023889733	-55454.22790323791	0.4164139791703128	2020.923312048227	50.616902061322044	0.49988518941354565	0.3277144693342356	2.594613925285137	3.1832287611398247	2.9217634211371974	2.827482052698327	2.172841509598494	1.8945096435254851	3.37861572485566	2.808902543006921	2.8239440951508974	2.595898210465533	2.966459413949296	1.541639876466138	0.53325367556929	0.5890549907463444	3.3485345090969516	0.3718251661053659	0.8859305370658274	-0.3386071003617358	-2.124101337694115	-4.651289077232036	-5.226726168529258	-6.77844892220349	-8.616447429324912	-9.544252914802998	0.468	4.960685692435016	0.28956839900862663	0.17497272766163274	0.19684318048223093	0.33861569284751086	0.740727804369701	0.7330079303182105	9.199055388503603E-4	0.8898665957479093	9.199055388503617E-4	0.8898665957479099	0.18023254180264558	0.849339490215809	0.5962321325714033	0.5834730238204727	0.7148498249070663	0.9174549132291487	0.06399680639234072	0.9170035823556324	1.1989497411832983	2.159085885119492	1.0962995446799275	1.215148204218602	1.9677754282053044	2.880371233310888	1.2935971670165756	1.0	1.0	1.0	0.0	1.0	1.0	1.0	1.0	0.0	1.0	1.0	1.0	1.0	1.0	1.0	13.0	-55061.632933270834	0.0	0.0	84.0	-1316.1085117401926
377480000	-56816.59926950084	-1350.2537419951432	-55466.3455275057	0.42612244299353014	2020.9136035844037	49.874948992047386	0.3674254628244663	2.8328865109081276	1.698486116346593	2.654006683155715	2.619067543088803	2.7739572752616177	3.4982064424214703	1.7127907303790633	3.324799031650531	3.02959201129675	2.1150966576838925	2.963347158216629	3.359581382550308	1.3361515179887888	0.4836106119570772	0.7171504034582993	3.1703225327208098	0.25416993580122815	1.2010851878650777	-0.3319007961626097	-1.843214899069119	-4.528596645678443	-4.294886289890777	-7.709786018577132	-9.610280012750758	-11.025847438150329	0.468	5.002093465853044	0.2871500840557911	0.18001529713929235	0.19325779319872882	0.33957682560618885	0.9742625552521944	0.7808317498865665	9.561517161252626E-4	0.822973884310525	9.561517161252599E-4	0.8229738843105232	0.5242592776751428	0.0906410648213575	0.7199490685815627	0.4172683630222383	0.5263005562443515	1.1782415973514984	1.55781635465632	0.8032691887733306	0.2570073183423394	1.212149841535792	1.1610602552623452	0.926067708508218	0.7425328519347303	2.15679158453999	1.0651188478995055	1.0	0.0	1.0	0.0	1.0	1.0	0.0	1.0	1.0	1.0	1.0	1.0	1.0	1.0	1.0	12.0	-55066.97503142658	0.0	0.0	84.0	-1285.8337981567095
377490000	-56843.67724260117	-1366.1772559633303	-55477.499986637835	0.42086832149364367	2020.9188577059037	50.03164310032891	0.4308468148785068	2.535467682722218	1.9502161079632157	2.828147592149796	2.6118321730223686	3.4096924700565765	3.070119404152293	2.0932098321551256	3.2477363893045545	3.550670072844565	2.4395181545495683	3.137269919800391	3.5951687717331327	1.222223233754939	1.0086219605987052	0.5321346666515538	3.0982304891375554	0.16588096795784382	1.2743648900130118	-0.6660329680096877	-1.820701353288513	-5.336281602489867	-5.294979924494541	-3.4920732145870232	-1.0259703834779028	-1.4353904292196908	0.468	5.106051452123005	0.2873533341418699	0.17856503679612915	0.1908936943177506	0.34318793474425147	0.9181419505186598	0.7620254668110554	9.321115858343716E-4	0.9273695976658792	9.321115858343704E-4	0.927369597665879	1.2079081671600986	0.3619693391669534	1.095084500787301	0.07183686119054833	0.6619094884678484	2.2934092951643605	0.27005958050247847	1.621562761785133	0.3196345288061602	2.489786038173937	1.2729389950200403	0.7612587862758937	0.5369953914714967	1.7108131109425955	0.6023274258406498	1.0	1.0	1.0	1.0	1.0	1.0	1.0	1.0	1.0	1.0	1.0	1.0	1.0	1.0	1.0	15.0	-55072.944591888314	0.0	0.0	88.0	-1286.6536830953842
377500000	-56857.95088732712	-1361.3517235884412	-55496.599163738676	0.4175837389466002	2020.9221422884507	50.47015978478528	0.4329629232381073	5.757556691075147	2.936114286778852	2.6672064290132114	2.274840388317099	3.3408406980977996	3.2499777180130476	1.6641435510013163	3.51555313755621	3.235829316383974	2.0986405638937318	3.8814251884380333	3.9340260092762436	1.4849830515432623	0.5351307104897158	0.5329240430323442	2.5986637670534534	0.16903381683412577	1.0172717841232157	-0.6384390099686972	-1.5830864806425184	-5.306618439909988	-4.555658374135873	-5.293969990316768	-8.367923325777575	-10.463356962238713	0.468	4.37556119910352	0.29513298189009246	0.177845523817544	0.19077867930311881	0.33624281498924585	0.7455821775895373	0.7532996449116718	9.489821380845699E-4	0.7471359568029399	9.489821380845693E-4	0.7471359568029394	0.7907419132238344	0.1930325459573195	0.6066863971956804	0.061446038447896166	1.2217450494790707	1.50399127982594	0.48194941500694227	0.5693428766884914	0.3450612688907809	1.431111893533774	0.6106227157195533	1.0826131442883393	0.4546565910706147	0.4911775077378307	0.8344234954832221	1.0	1.0	1.0	1.0	1.0	1.0	1.0	1.0	1.0	1.0	1.0	1.0	1.0	1.0	1.0	15.0	-55084.47708651913	0.0	0.0	89.0	-1295.778491793127
377510000	-56828.53456875154	-1356.235554606815	-55472.29901414472	0.4165946076850449	2020.9231314197123	50.48503781710127	0.43584903270802505	1.914549904513556	1.5201115968539904	4.4082301095450465	2.4173421109229687	3.657594153911636	2.7696046149242672	1.8286358749414204	3.7647690710960666	3.663014096807588	2.5337297319536694	3.0082603238851413	2.92404026162977	1.4341190260023002	0.6370301091356483	0.6493353533908195	2.960861024134715	0.5817352212750577	1.404276929506945	-0.593918321470525	-1.6219012212312593	-4.909845516402536	-6.879991360814165	-7.658299146822532	-8.489639922170213	-8.718749128094386	0.468	5.0775963563595905	0.2901423030992115	0.17760854807532012	0.1960964223333481	0.33615272649212147	0.7689083245063278	0.7280765866393293	8.797214976819249E-4	0.6395045013089534	8.797214976819269E-4	0.6395045013089543	1.5991616800462554	0.6348624704665248	0.5610411657266793	1.4584331672526927	1.3196642178738336	1.6894000205866946	0.9202636497677551	0.5838407717711388	0.2953142932822697	2.228356429691054	0.6193782524257254	1.424846890225091	0.6585390855878959	0.6876319116409272	1.0973727907919888	1.0	1.0	1.0	0.0	1.0	1.0	1.0	1.0	0.0	1.0	1.0	1.0	1.0	1.0	1.0	13.0	-55073.44301084864	0.0	0.0	82.0	-1296.0417241145508
377520000	-56796.307585039845	-1377.3093879214455	-55418.9981971184	0.42669764803862376	2020.9130283793586	50.853545775075496	0.441110128846032	0.5593343717434108	2.347197809143616	3.1295700711637924	2.67792957615746	3.0703067478861534	3.096670120771861	1.8240594657446434	3.486575691185265	3.4405990411712497	2.3167241910121192	3.188091587631	2.9768903740641246	1.4895182642954177	0.703505535168366	0.3200882574252619	2.140714461891201	0.32810150466841187	1.5753836170047837	-0.44585951053562634	-1.8354319370946728	-4.8221228182645595	-4.279303012643426	-3.33264756600121	-3.593058130294052	-6.310715833095973	0.468	5.222994902054507	0.29309524535301806	0.17805429152271213	0.19254651582688442	0.3363039472973866	0.9919472778754514	0.7819628234237064	8.887501380497099E-4	0.8482661971562149	8.887501380497088E-4	0.8482661971562154	1.5715660998738286	0.6857258151067724	0.8449337187442998	0.31971566755238484	0.6138880351411792	0.7611681180587684	0.5754206179667265	1.231413087493066	0.4682223440318913	0.6808018214330607	0.723998823396311	1.37571408187605	0.6332921927570881	0.46118137892031985	1.7757696871178041	1.0	0.0	1.0	0.0	1.0	1.0	1.0	1.0	0.0	1.0	1.0	1.0	1.0	1.0	1.0	12.0	-55048.786950953	0.0	0.0	77.0	-1311.129410115003
377530000	-56813.53226725376	-1382.3352654214173	-55431.19700183234	0.4163820687723197	2020.923343958625	49.928854729140404	0.4017040968060972	1.0595423224073148	1.2867786344199266	4.791093754770458	2.7019565226994917	2.9363690590022857	2.938170691960953	1.6916279683569742	4.441972345393261	3.1721043129025723	2.4623953754007766	2.9644143779442906	2.8018551062919435	1.1964809808729244	0.6689607439918767	0.4870835422325948	2.226352469713007	0.11288956546483003	0.6862910728841971	-0.36432842301907264	-1.576338826695733	-5.2067922564252695	-7.143238495635275	-6.680520062671559	-11.582652660664227	-9.432040017287806	0.468	4.9615493638528845	0.2926200005180542	0.18016505321590598	0.19017666675227093	0.3370382795137701	0.8148947307160956	0.7595432677259548	9.32999393788831E-4	0.7427377571331174	9.329993937888312E-4	0.7427377571331149	1.0283523885530899	1.3168931657096794	1.0338447417673804	0.5293096103513458	1.0480432804553845	1.5670076351777673	0.7823629193391551	0.34337171968357555	3.314128655999706	1.9324968793100186	0.5716905844071427	1.585880979671176	0.6232932001702163	1.0894177690921547	0.6163798383678514	1.0	0.0	1.0	1.0	1.0	1.0	1.0	1.0	0.0	1.0	1.0	1.0	1.0	1.0	1.0	13.0	-55057.570922201725	0.0	0.0	78.0	-1315.6798224573786
377540000	-56826.84826889613	-1410.8573796552573	-55415.99088924087	0.41865449549602174	2020.9210715319014	49.886118328709934	0.6165490865523234	0.3607949648718206	0.8611132967872034	3.354676417774339	2.747209008567151	2.9620312586663458	2.2966172302770227	1.9661077370101046	2.7692538118067724	2.703266161067174	2.7991296340707694	2.7976679645434506	2.7053543037000556	1.03511661111588	0.5774996097850877	0.7599716133051092	3.091169601905215	0.18842630478466144	1.488164396842915	-0.07346381149432868	-2.13688757545544	-4.674349830573577	-5.935886371154259	-6.560948549077343	-7.717838292469745	-9.554623192438749	0.468	5.046483433206228	0.2950512060063466	0.17969832981526182	0.18617107123088364	0.33907939294750916	0.5843626466577144	0.7199972799392086	9.447071814888959E-4	0.8840255680609294	9.447071814888943E-4	0.8840255680609252	1.1272759565228436	1.6023798919292094	0.9225699048964865	0.46528871454382503	1.256618567965619	2.013408742716311	0.17096297419517256	1.3983598124621488	0.2066509476045092	1.5538509906396072	0.7356543234782232	1.5587103197556327	1.5718113247642689	1.5458877023261397	0.8145703140079749	1.0	0.0	1.0	0.0	1.0	1.0	1.0	1.0	0.0	1.0	1.0	1.0	1.0	1.0	1.0	12.0	-55057.70390962264	0.0	0.0	79.0	-1339.9915591277609
377550000	-56824.06848210693	-1399.1646122629438	-55424.90386984398	0.41697130365864143	2020.9227547237388	49.277258196178856	0.42357496994506705	0.575544693214533	1.8586595582257697	3.2542186291451745	2.03108641451852	4.124341623341761	3.085846275898333	1.8205123325622188	2.874630168987352	3.0588744204774465	2.6484502356791944	2.4061175199247797	2.4353691902335455	1.4685395260255627	0.7790712858089696	0.5844252545509306	2.3543742691232326	0.6652840465628127	0.7740688625864652	-0.3113456823159288	-2.0490682497900647	-5.28805986827141	-6.195189538352471	-8.265519580332729	-7.158189835421588	-6.323518194927904	0.468	4.97238397563213	0.2920067178602291	0.1782535824215349	0.1922112164387908	0.33752848327944646	0.8704412544440837	0.7670123492763403	9.329469840921521E-4	0.691484778392334	9.329469840921523E-4	0.6914847783923335	0.6912366505213728	1.6971795191155459	0.41661015206793034	0.6124511956439831	1.2031345472686579	2.0298554523135204	0.17550972028939216	2.557174352063799	2.0818724706824554	1.7543161781880992	0.8196618483236217	1.4634739316206482	1.0046241456184855	1.9763717446611482	0.9464891932114008	1.0	1.0	1.0	1.0	1.0	1.0	1.0	1.0	0.0	1.0	1.0	1.0	1.0	1.0	1.0	14.0	-55052.2482082369	0.0	0.0	75.0	-1330.769598849974
377560000	-56810.609085463584	-1353.3759378737075	-55457.233147589875	0.4284044051408382	2020.9113216222565	48.849455793912576	0.4100781024102047	-0.3091596316081552	2.2757555435406838	2.299214789435496	2.5978837431737274	3.049462436473444	2.6330123313032283	1.5156263673984918	2.4686900325937096	3.5341127973549793	2.2645397696517584	2.249404725985908	2.7950387886951895	1.1210722442856267	0.7433686153142158	0.3955617129006191	2.4650052997287326	0.29199339328353296	0.5499275702183516	-0.5654862343673674	-1.9399338384095768	-5.60413926671314	-4.732182278091623	-3.968158887274253	-3.067058970180705	-4.852601191338569	0.468	5.296048809126374	0.2914624608592053	0.1809538788474705	0.19069831945397783	0.3368853408393477	0.7036117882411866	0.7472751037083064	9.439989710711698E-4	0.5819404329218685	9.439989710711693E-4	0.581940432921868	0.6511608317795641	2.8910973544564573	0.7857385337151004	0.46730262704685116	2.244074080491358	0.28246184129459123	0.26173309315633236	1.4312496228014435	0.1816471569026462	1.2561474338540373	0.7916354533930977	1.7210771233305968	0.8010359912662581	1.93439436459926	0.5086629947811828	1.0	0.0	1.0	0.0	1.0	1.0	0.0	1.0	0.0	1.0	1.0	1.0	1.0	1.0	1.0	11.0	-55082.47203715108	0.0	0.0	77.0	-1301.5297750866764
377570000	-56802.12630256499	-1344.308637619708	-55457.81766494528	0.4163053696902439	2020.923420657707	48.30097205151039	0.20086658874898639	1.7811399319535168	3.2718865858204995	2.359830605961404	2.0708501849806065	3.7583019900296266	2.72820988857686	1.9726521386871902	2.7682814188250293	3.7207922479752225	2.5045170246624027	2.2893992799547283	2.1263764885195378	1.4060800983602542	0.6992547029823505	0.7415804933501858	4.239949333487288	0.34257787689823954	1.0517019562920082	-0.2766579178060964	-1.7704851773185688	-5.539513926845385	-7.2188228334918145	-7.387732891683737	-8.110687523009712	-7.510008730198347	0.468	5.216326582159549	0.2908889498037367	0.1805661557640925	0.19034187675323874	0.3382030176789334	1.0642530519114162	0.7939159503987157	9.039418922925545E-4	0.9488078303110289	9.039418922925529E-4	0.9488078303110283	0.9793076004093091	0.5750124117233915	0.5309805921931222	0.5393751676523061	0.46455235031579667	1.387904026404053	1.649750317221629	0.8755459933247937	0.4486823536842869	0.9230343999450019	1.2151104906776908	1.339583701056369	1.002599304435081	1.6560292902427438	0.7293582246880329	1.0	1.0	1.0	0.0	1.0	1.0	0.0	1.0	1.0	1.0	1.0	1.0	1.0	1.0	1.0	13.0	-55071.87487286793	0.0	0.0	78.0	-1271.9592456806258
377580000	-56825.07185764662	-1353.296423015464	-55471.775434631156	0.4177511929034444	2020.9219748344938	49.46885614597068	0.3657136581375729	6.560386654903631	3.4706791354673046	3.213859487448009	2.2417736265795147	2.9112265844527037	3.1400872287615176	2.309588745496902	2.5066701205614343	3.359827518441218	2.812206717810258	2.139940312071909	3.355761095231651	1.2272629783672504	0.34437990833480253	0.5914352857599411	2.6226721653752767	0.1667251896736941	1.1671092726510826	-0.13778201587211789	-1.1969632208810927	-5.912254211365482	-6.937862878251185	-11.51057780694071	-10.72834420800928	-11.951806918175718	0.468	4.825846780402322	0.2962068237358944	0.17902959622898448	0.1858904648889552	0.33887311514616725	1.2216114237932931	0.806520214980808	9.132440099107113E-4	0.677977977245115	9.132440099107106E-4	0.6779779772451163	1.4211149530573666	0.7554921929189882	1.3987692494591792	0.05752870990088927	1.3333976624920596	2.1125055488760838	0.2473318379340898	1.1553987272114987	0.8900086370958462	2.039271856683517	0.5036903778654945	1.5293995420896813	0.7403212769992003	1.9629950835449284	1.468048167143381	1.0	1.0	1.0	1.0	1.0	1.0	1.0	1.0	1.0	1.0	1.0	1.0	1.0	1.0	1.0	15.0	-55095.56635656356	0.0	0.0	73.0	-1284.0801199333514
377590000	-56835.58641581876	-1359.9615285614072	-55475.624887257356	0.4189789296013887	2020.920747097796	49.66807877199145	0.5838516359452138	1.6823436689633415	1.8660194985313079	2.293817625947729	2.4000348628325274	3.197882703341929	2.875922194107893	1.9902731553833777	2.9082240587825186	2.629676913596525	2.5501135047828942	2.1119219538424208	2.77289853897655	1.4557807884906095	0.34790713925078776	1.0468478128527972	2.072883213500078	0.26143396617586256	0.996003476260932	-0.4163699205588909	-1.3958492856762623	-5.610908677234138	-5.896851784585779	-5.959442046828572	-6.678593538240383	-7.896612197839932	0.468	5.102426736197856	0.2872915624567459	0.18065103481996456	0.19501780176933617	0.33703960095395474	0.8607278780755121	0.7599100814229545	9.400978785200163E-4	0.7493145848578056	9.400978785200153E-4	0.7493145848578042	1.589139106822448	0.27627681015850175	1.6451110382102998	3.395681001758497	1.883639321274544	2.4391232267567315	0.08933525602315803	2.151659930029917	0.6691280812773347	0.4824624561616312	1.8216850636266027	2.151997964333564	0.6116571573618408	2.048572256934508	2.0380737261052175	1.0	1.0	1.0	0.0	1.0	1.0	0.0	1.0	1.0	1.0	1.0	1.0	1.0	1.0	1.0	13.0	-55093.53685039111	0.0	0.0	76.0	-1286.7505832593822
377600000	-56807.49131917285	-1374.999058972716	-55432.49226020013	0.4165399923253216	2020.923186035072	50.037740519280334	0.6362207490032173	0.28899599859564684	2.0216031847397793	3.2069033197248404	2.8882066373517854	2.5742202485918457	2.8651371560778998	2.2565511726876153	3.159250371593454	3.4410084912888	2.488527329038354	2.1810134055164734	2.8969859866506216	1.252798375088471	0.38003119381496137	1.5979112690435522	1.965535581426493	-0.04239923420642602	1.11050580042597	-0.3472729029859685	-1.2657377317916365	-5.328017413430855	-7.016721223740789	-7.706084234014177	-11.471644789306895	-12.254703616058029	0.468	5.730557261581559	0.2904132181395697	0.18138113984716905	0.19184008387514423	0.33636555813811847	0.9658288562321529	0.7673157344048632	8.874170641355193E-4	0.8595402875672968	8.874170641355175E-4	0.8595402875672973	0.5857618344089399	0.17070309591352054	1.303698163262675	0.8926869317653031	1.0901029661325747	0.8750638072114656	1.4965758103931757	1.2214989293061884	0.12045632643381991	0.8240007884071081	1.386818416444371	0.5498154005905723	0.39858128421487865	1.6670395332930101	0.8649974907261024	1.0	1.0	1.0	0.0	1.0	1.0	1.0	1.0	1.0	1.0	1.0	1.0	1.0	1.0	1.0	14.0	-55064.191642052756	0.0	0.0	74.0	-1302.7495021223365
377610000	-56817.63286708799	-1367.2724581783032	-55450.360408909684	0.4178656668479064	2020.9218603605493	50.32498895067574	0.5787387740737812	2.6206008299569823	1.9917778300509201	2.941374037739001	2.955326011495784	2.4376932007587753	2.967421385154271	2.053929826713776	3.1010046058695493	2.9625389650239686	2.7722907624318447	2.397157835111259	2.8861790799509195	1.3952576040915163	0.30611058022782506	1.8420547679151664	1.5575839087269832	-0.16196558694326205	1.0711521222321436	-0.24416178502826003	-1.1815106175961885	-5.631264956296788	-5.56939490601054	-5.5931121842509155	-4.886619996426321	-4.476145803522371	0.468	5.250867277905312	0.2979842818888866	0.17708945233846093	0.18957350192397052	0.3353527638486834	0.6272403825770041	0.7323915699411081	9.129375550536818E-4	0.8922644754121172	9.129375550536833E-4	0.8922644754121186	0.7986739262606958	1.0246611313323812	2.00659090806609	0.17032879630722125	1.384118753496973	2.0629757753805182	0.37507154510092305	0.9874592584493046	0.39404200735729744	2.6286982607202805	0.854650978172036	1.0505597003244973	0.4053251446555393	1.4280109897438371	0.8878007127076775	1.0	1.0	1.0	0.0	1.0	1.0	0.0	1.0	0.0	1.0	1.0	1.0	1.0	1.0	1.0	12.0	-55078.09609167866	0.0	0.0	82.0	-1296.010395099386
377620000	-56853.408067488606	-1362.3076442381791	-55491.10042325043	0.4169710052928937	2020.9227550221044	50.223706521217075	0.2023348392309058	4.122316406404564	2.1073811810365837	2.0656212170743355	2.0947158968653787	3.53974553879577	3.5910367802419376	1.723832033352549	3.708551984050806	3.015658140984407	2.494030273686918	2.2472973580536966	2.68720424554139	1.5453400838265956	0.26211906615242586	2.144234061417819	1.4119113767252744	-0.2986154945896422	1.7401562495699723	-0.28024329607087484	-1.6590643679542683	-6.277972547118759	-7.52439648792037	-5.678859269097439	-6.6840725883783385	-4.313493599211883	0.468	5.216942143006303	0.2922520910729803	0.18290656888958456	0.18800304790982703	0.3368382921276095	0.7229568706062794	0.7519365455828337	9.17668801949413E-4	0.6828588002118415	9.176688019494145E-4	0.6828588002118406	1.2868267292066804	0.868651415887181	1.3256208323375687	0.3733248120778397	1.8146039907390112	2.2672061833975525	0.618392741774009	0.7926440394674557	0.6044241344187916	1.7944966764854404	0.6992730503563903	0.7836063151518623	0.5561879010158202	1.6601230471741883	0.8812842756151323	1.0	1.0	1.0	1.0	1.0	1.0	1.0	1.0	1.0	1.0	1.0	1.0	1.0	1.0	1.0	15.0	-55096.923143499545	0.0	0.0	77.0	-1295.1073421626586
377630000	-56864.56280651365	-1385.7645741141848	-55478.798232399466	0.4170464750553881	2020.9226795523418	50.401796679335	0.4233913402651597	2.893863703417196	1.9088591224018483	2.4739687018882774	2.43451595787093	3.575568800038911	3.230781606704576	1.8880324394922698	3.4209753698793306	2.875386970371307	2.808994791152034	2.2529342663487713	2.410813242152169	1.6329858897454932	0.32277433950017914	2.082842634112244	1.0511638690670198	0.0723764978483799	1.0037682466712976	-0.265377961722627	-1.1118737383199453	-6.278206560661773	-6.263081178384042	-1.796261881734651	-2.2522487080995948	1.1051644656337611	0.468	5.420182878300005	0.2911386209173095	0.17861027587451297	0.19259424546249118	0.3376568577456877	1.1264835984344796	0.7959917882036551	8.939769679155916E-4	0.9971678849864356	8.939769679155919E-4	0.9971678849864354	0.2710892937654698	0.46554542005114813	2.2269990265849198	0.21240012426359484	1.9704076744792691	2.4564120269928402	0.10721641105787899	1.8664984495833161	1.4837520464772944	3.267660448632623	1.1332056883961765	0.7380764737922428	0.8843225634555342	2.650347120560906	1.1825927741281013	1.0	1.0	1.0	1.0	1.0	1.0	0.0	1.0	1.0	1.0	0.0	1.0	1.0	1.0	1.0	13.0	-55096.68233518043	0.0	0.0	84.0	-1301.4568093339544
377640000	-56807.763368817235	-1358.0435769873054	-55449.71979182993	0.4208696290311175	2020.9188563983662	49.2638299163077	0.21504192743629955	2.2019295524994877	1.8601158482536015	2.8310217357163956	2.611195231950111	2.65628127803444	2.601544025015212	1.8008067512420374	3.9345822276063642	3.3820801660016837	2.656098658043699	2.1728086582701	1.936378457121448	1.8591494122916785	0.2430817457644536	2.922260270546311	1.2662844971059597	-0.12423884717050784	1.2011729803493705	-0.6570298387104994	-1.2640692125284523	-6.114444464688516	-4.839986368617845	-8.923282864603504	-8.991953859599654	-7.593323612196949	0.468	5.1479524207890535	0.29145903258784156	0.17844257031269592	0.1969874916821567	0.33311090541730726	0.7722413679017692	0.7712720970028973	9.45545501100898E-4	0.9749507888538836	9.455455011008984E-4	0.9749507888538848	0.6231318885887818	0.9468401757188686	0.9487852056492772	0.6926158276110771	2.2977820778632867	2.474668565426487	0.6340397722720938	1.5433182746619063	0.8071613797608346	2.2446040908267983	0.28234178093590195	2.308749295043934	0.39932547897033355	0.8593758953155654	1.9103689794625962	1.0	1.0	1.0	0.0	1.0	1.0	0.0	1.0	0.0	1.0	1.0	1.0	1.0	1.0	1.0	12.0	-55065.56461237021	0.0	0.0	81.0	-1281.8131945715245
377650000	-56788.15761566311	-1360.8417235163415	-55427.31589214677	0.41693608337276966	2020.9227899440245	50.30853930877258	0.42700522103047794	1.073597292220306	2.5152850962590025	2.0153696087365667	4.087896958096606	2.571876481007981	2.7221242811014004	1.9986721324838341	3.422370342691977	3.199346856942957	3.0627039468458688	2.105595711999157	1.7779789871443552	2.2475939922767663	0.36687279476656354	2.5551278079017363	1.0621295955129684	-0.18118085427096253	0.9353478426340665	-0.24736540264418944	-1.0837213298413466	-5.27011839128104	-7.570705885888563	-8.98763538839422	-9.597259744883509	-8.249345215928226	0.468	4.702351374901151	0.29529418162065996	0.1855439124612498	0.18806428619474677	0.33109761972334495	0.43667404724097514	0.7069482978835535	8.963838332519715E-4	0.9273321296938758	8.963838332519724E-4	0.9273321296938775	0.554111825103847	1.3221379436035554	0.8018900977029184	0.9042934011800241	0.7634528953467784	2.703889825139321	0.14545753970350075	2.190165682319308	1.1987500186681566	2.245610764010341	0.48027636709628485	2.0578401770291275	0.96326956588411	0.6943926555712019	0.7819126880950672	1.0	1.0	1.0	0.0	1.0	1.0	0.0	1.0	0.0	1.0	1.0	1.0	1.0	1.0	1.0	12.0	-55046.52782607662	0.0	0.0	86.0	-1287.3001745607546
377660000	-56747.490877401	-1301.8301603919717	-55445.66071700903	0.42105798866286975	2020.9186680387345	49.686131424274954	0.3722222887194971	0.23792774807443906	2.514325409189699	2.629050156748584	4.366546333602005	2.291074199758702	3.582805403384834	1.6140248807907223	2.6691195025123884	3.1273163733765097	3.5540699419752126	2.037291789580579	2.4768663203843344	1.8258393204982162	0.37154333533879047	2.6168626878024304	0.8332701378073331	-0.1588213168759457	1.2186322402483871	-0.42486169370339405	-1.0696297068612852	-5.649466531979809	-5.731972905703987	-6.201841904054093	-3.596210534644345	-1.1106824236342723	0.468	4.894458192930751	0.29118084318260345	0.1796697364012783	0.1889915605538929	0.34015785986222685	0.7163905447368052	0.7419296309009702	9.383391992351977E-4	0.6466382235605959	9.383391992351983E-4	0.6466382235605953	0.33629855699157707	0.4789676430285755	0.9811395645704487	0.6141953030891721	1.217588614587324	0.985441692157697	0.04257049464405391	0.5308000715225983	0.29768846643445945	1.19682153681337	0.6655512773400992	0.7825191702088156	0.7267416070554041	1.3835631289644788	0.6386697497717836	1.0	1.0	1.0	0.0	1.0	1.0	0.0	1.0	0.0	1.0	1.0	1.0	1.0	1.0	1.0	12.0	-55048.839318998645	0.0	0.0	84.0	-1249.4385078458654
377670000	-56727.859660136004	-1324.569205643247	-55403.29045449276	0.42541354541156523	2020.9143124819857	50.08675465838396	0.3834128278791641	-0.7861598042135091	0.9857531075149166	2.701678323120589	4.734207773398546	2.889023102131864	2.8027104940000176	1.6420147722323737	3.1134740135440975	3.4141666517020814	3.5152237852939403	1.8066777549327686	2.739598165727403	2.424209401772826	0.38715429676754715	1.9673481724742468	0.5204475123139671	-0.16795610460505353	1.5602979096000476	-0.2943782057747455	-1.4434439557786654	-5.5780484280974925	-4.638816517672481	-2.553715372379675	-1.7886128371263221	-3.98742100598028	0.468	4.775540428370249	0.2976300406413294	0.17874845776771314	0.18843096279194088	0.335190538799018	0.5903886386050544	0.7639798573992114	9.321371577276455E-4	0.7932015731386894	9.321371577276439E-4	0.7932015731386897	1.1604389769433652	1.1592844212106157	0.8669344715233872	0.9898141201421987	0.8504144522662123	3.2822415872833184	0.48905794175597883	1.5685029311976662	0.5425682644948435	2.1966214869234864	0.28177914747367677	1.4388807542690705	0.6810322734014893	2.013100604559929	1.2563507305453574	1.0	0.0	1.0	0.0	1.0	1.0	0.0	1.0	1.0	1.0	1.0	1.0	1.0	1.0	1.0	12.0	-55030.04740775907	0.0	0.0	78.0	-1256.83707893957
377680000	-56733.90621430306	-1341.648132552646	-55392.25808175041	0.42113842523502115	2020.9185876021622	50.72909188935689	0.5801991785144657	-0.12137518402429272	1.1603505662040976	3.533958506714776	4.122597227956653	2.8648221117616286	2.6921007111748128	2.2362183413988306	2.5791875941891327	3.599265431689237	3.2157067012577407	1.9641389811881445	2.9748324723745863	2.2734760147581263	0.5156798833416855	2.3850517654659926	0.8564801708437292	-0.1286590764302568	1.19637452933838	-0.3769403391402335	-1.072264852903676	-5.358904091131793	-5.011341489517834	-6.5614508053742995	-5.9416557902575535	-6.786158143344714	0.468	5.539087084657641	0.2907708120688495	0.17696440538176286	0.19358994616715303	0.33867483638223606	0.8703346156118968	0.7794032749488904	8.607285203646907E-4	0.7895689450030882	8.607285203646877E-4	0.7895689450030866	2.048071939481166	0.4311718072066304	1.2698240133101208	0.3099331297624495	1.2311958345075265	2.4729697602878855	1.5884619495882022	1.5647733835078355	0.6058335342190254	1.295438105483434	0.6335966252017569	1.3290710036607518	1.2531274794115252	2.7102618139054364	1.1579063732331296	1.0	1.0	1.0	1.0	1.0	1.0	1.0	1.0	0.0	1.0	1.0	1.0	1.0	1.0	1.0	14.0	-55029.34930252276	0.0	0.0	75.0	-1266.2823551197414
377690000	-56679.85460821111	-1278.4900848601555	-55401.36452335096	0.4163401951846943	2020.9233858322127	50.65715366186908	0.23538161824144413	1.0622827015018204	0.8586390666624263	4.043235532104594	3.3945471083850656	2.5294739535035844	2.6672248892870547	1.794351094015663	3.7312705944926776	3.192838002463218	3.3176689935723305	2.285939198858911	4.120187369588169	2.0836358355439897	0.24664628995875626	2.775217998521475	0.8067490878101039	-0.1976084732827238	1.9545335366016374	-0.1490732344859844	-0.8662626033842422	-5.502917542615325	-8.800588374756716	-9.347853375869109	-4.406619720192307	-3.2653078244481	0.468	5.609177977020977	0.28896944960603343	0.17555197768509115	0.1964007681039534	0.3390778046049235	1.0161710908357058	0.7847007554444165	9.087369286051632E-4	0.61538898373109	9.087369286051638E-4	0.6153889837310904	1.357286526601639	0.33394513277719745	0.7402567560751163	0.4998946984440927	1.8581557691739954	1.1592772747690503	0.42711891072372465	0.4097409955640332	0.3650935399272808	0.6894151534118586	0.672209908098019	1.9841646463371643	0.11750996227562452	1.4121419068378214	2.0788223498798044	1.0	1.0	1.0	0.0	1.0	1.0	1.0	1.0	1.0	1.0	0.0	1.0	1.0	1.0	1.0	13.0	-55037.57474667076	0.0	0.0	74.0	-1221.0803955613826
377700000	-56756.39632872436	-1325.5002251774113	-55430.89610354695	0.4164225582278257	2020.9233034691695	50.74166128334714	0.20371984341951085	0.7543517700948719	1.222359943426853	3.7500875847911614	3.3102810167083616	3.5437883359403703	2.136439494821386	1.699401811764401	3.5906211431155866	3.0895946864887134	2.9020739823722295	1.9280565376783394	3.6250810146147296	2.0847712022398155	0.40180293031764763	1.9691256746237504	1.0033009603514558	-0.19971115261227315	1.582843722431463	-0.6441929058703252	-0.7967108259467309	-5.820383201076876	-8.45039246215917	-5.903142619640919	-7.751011868105735	-8.191635283056181	0.468	5.736488930212822	0.29103880074174443	0.17694967455004662	0.1954615280627157	0.33654999664549473	0.5865713577043954	0.7381816325295051	9.106807601231538E-4	0.7690154428379027	9.106807601231559E-4	0.7690154428379035	1.938936965003938	1.7180460726035198	1.373872747238146	0.21652139454339484	0.29677048386154475	3.564204861313561	0.918583550732626	1.4745200161370817	0.9345633620849183	0.9841312124435475	1.0904728441105722	2.5103207951511313	0.6503363037998373	1.071937891954545	1.7874380813939363	1.0	1.0	1.0	0.0	1.0	1.0	1.0	1.0	0.0	1.0	0.0	1.0	1.0	1.0	1.0	12.0	-55048.91207779175	0.0	0.0	79.0	-1257.1235452808967
377710000	-56730.045376830676	-1303.669257893851	-55426.37611893682	0.4260155666136318	2020.9137104607837	50.59244534200249	0.3096732447482649	4.487786563999329	1.373823073238152	2.2033241341475094	3.096400660098135	4.71529186336344	1.602788381942979	2.2469824723392993	3.1097068437188575	3.429605703411003	3.305010423497419	1.942048622827462	3.6745253284073627	1.8424647421761717	0.21247276956876504	2.891755152523301	0.7934395739300344	-0.37986758249453534	2.406043874256409	0.051411556866826136	-0.8460903846874855	-5.200742694538582	-4.0819904084707685	-6.447731685774448	-5.532227891805513	-4.8962693378213125	0.468	5.091634998101182	0.2924540362994032	0.18074232687637523	0.19025364017872834	0.33654999664549473	0.6211723926889485	0.7500447537782456	9.010668719236196E-4	0.6749693600142402	9.010668719236203E-4	0.6749693600142409	1.771830827972738	0.7227148609859774	1.8766417575451013	0.29757828166261796	1.1097498203154668	1.6199868045706654	0.745936707392195	2.3215795670748944	0.42065869563255026	1.460835518354506	0.14637382974939908	1.6823164112944264	0.8791229650545204	2.640658163145573	2.4896369751372895	1.0	1.0	1.0	1.0	1.0	1.0	1.0	1.0	1.0	1.0	0.0	1.0	1.0	1.0	1.0	14.0	-55050.4912444484	0.0	0.0	78.0	-1235.2484767373905
377720000	-56729.589849962205	-1293.9349627557287	-55435.654887206474	0.4182906023555575	2020.9214354250419	50.14162516511447	0.17115726922019586	6.899289820975502	1.5759813791677524	4.546704025203937	2.6053442002736165	5.383983603525655	1.7810087592659314	2.2919893831635982	3.311109914178775	2.8009285762420832	3.020267634419442	2.1163066148851053	3.5597459907256552	2.172781603664383	0.26855108868513233	1.9734081659036484	0.8548728710281445	-0.20090688299572051	1.7382379547838065	-0.13867036464708027	-0.6771745124269006	-5.286153188830076	-5.781142405420218	-5.846459994562494	-7.014857537135167	-7.634857601980736	0.468	5.029072501715855	0.2939411429575338	0.1777654873650693	0.1911891314548018	0.3371042382225965	0.8959922769504982	0.7810201560587077	9.400173307765344E-4	0.8193480613500203	9.400173307765369E-4	0.8193480613500203	1.0653533743313146	0.4352579676775126	0.7450886008980512	0.27128560387146455	0.790880152631565	1.1697809465575701	0.5528909571696164	0.36376803996194945	0.08467978767581236	0.8191580851200455	1.9969682633930743	1.197674816158282	1.0123829489517628	2.233194004063386	0.6524612080983442	1.0	0.0	1.0	1.0	1.0	1.0	1.0	1.0	1.0	1.0	1.0	1.0	1.0	1.0	1.0	14.0	-55062.76282759148	0.0	0.0	78.0	-1225.3326100029888
377730000	-56751.94644271056	-1292.7686141093518	-55459.17782860121	0.4165512427516501	2020.9231747846457	49.22694285618017	0.2429494253219196	5.314278670991113	2.443844240963326	3.8913682640754925	2.5997994812931786	4.772712329831518	1.6504292654020412	2.6957951377679916	3.1682515774092983	2.7065718356033743	3.0303766809005253	2.0651658305648244	3.580986249418951	1.9366329403835465	0.09603465784025822	1.8188820144698903	1.0069524023815006	-0.21078204966859046	0.9907152096267056	-0.3096212012579527	-0.3390079740415256	-4.837011850937838	-5.244785862207909	-10.405707973104835	-8.966863276379076	-8.204072134329005	0.468	5.701722313889795	0.2896643176913527	0.17952597965719952	0.19393336599642455	0.3368763366550246	1.0742064798134054	0.8025169220056904	8.997434608281602E-4	0.6165170463263188	8.997434608281596E-4	0.6165170463263172	1.9950259168409032	0.7207774780292504	1.6879011973443048	1.2611056816244037	1.1822166200274555	1.1707416383937974	1.438481180016348	0.855908050092833	0.22148061162068922	1.5996391203237585	1.4482809364722844	2.377618070094734	0.944247659304148	2.712825215560355	0.832740840255393	1.0	1.0	1.0	1.0	1.0	1.0	1.0	1.0	1.0	1.0	1.0	1.0	1.0	1.0	1.0	15.0	-55081.004659031954	0.0	0.0	76.0	-1224.4197737295133
377740000	-56739.16404137666	-1285.8551692554693	-55453.30887212119	0.4216003064117154	2020.9181257209857	49.37024768567474	0.3685812011628957	1.856833141163558	1.7969334781079844	3.893213133213843	2.2971459425127434	3.953188218716334	1.8606252856269248	2.200556079548267	3.167797354004985	2.962549892361511	2.79694040662847	2.173611048529115	3.1806262215467416	1.6280692610061378	0.16902740789890028	2.2621882701170115	0.6738078868521723	0.3359228752476643	0.669422793732711	-0.24580582582504115	-0.6504603866613959	-5.125227953684428	-5.1402156116024855	-6.67747946220738	-7.412080405061656	-6.187795158712483	0.468	5.4632201830321945	0.2948590752844181	0.1772650558992067	0.18975765498013897	0.33811821383623764	1.6060314733595333	0.8242664641760852	8.967788575299551E-4	0.8589203366522182	8.967788575299552E-4	0.8589203366522196	0.78313382288555	2.1560566072117595	1.5421164803109835	0.5091416717054498	1.6043051976076959	1.2392259993010943	0.3900795720408887	2.060171222001489	0.3248085726828647	1.7097306458040906	0.5839409242057194	3.6062597277331117	1.2658049184223241	1.153436602451702	1.3323328445777034	1.0	1.0	1.0	1.0	1.0	1.0	1.0	1.0	1.0	1.0	1.0	1.0	1.0	1.0	1.0	15.0	-55076.22936403644	0.0	0.0	78.0	-1204.0568092216545
377750000	-56761.31133099049	-1321.3002569227979	-55440.01107406769	0.4188958416505483	2020.9208301857468	50.171672448726056	0.5854586460026937	2.340562105721654	2.5436484252198115	2.8886792035947386	2.4540153832880867	4.032186207865611	1.7638682079679382	2.749352465370263	3.365210412442675	2.9624003189520836	2.850716483255769	2.0310645090074186	2.5926252892938173	1.870643706167304	0.39975331993005814	1.5420237617403094	1.19269673144899	0.11083215949417174	0.7221057484290921	-0.23554599675215315	-0.22583021608261433	-5.120569498282786	-5.609399238065334	-4.165122722787986	-2.9636722524892702	-1.8484443924010252	0.468	5.085090006237437	0.2933783844254887	0.17571394901496862	0.19355083693551875	0.33735682962402536	1.9570792417852552	0.8247992421324324	8.751418513019629E-4	0.6516334343642896	8.751418513019611E-4	0.6516334343642899	1.294755999880892	0.391189910466038	0.27877190071093566	0.14612308936089044	1.559866469892302	1.2349751894776628	0.6134360985531909	0.8748759421197462	3.244383648857854	0.9242073331593774	0.5727654631473015	1.8562393057589626	2.02219937295112	0.807409206075076	1.3376568767549526	1.0	1.0	1.0	1.0	1.0	1.0	1.0	1.0	0.0	1.0	1.0	1.0	1.0	1.0	1.0	14.0	-55053.507704146265	0.0	0.0	77.0	-1254.0679410040796
377760000	-56763.748048901776	-1331.7058081190623	-55432.04224078271	0.42905647456514484	2020.9106695528321	49.99007847625122	0.658402829509425	2.858471410202019	1.1291877772610834	4.81534617798456	3.4072617509534604	3.0873263713017347	2.0187410549558034	2.5497794189418426	3.9264172341958585	3.187539068275435	3.387137710000063	2.1943421588886536	2.604005088698446	1.8223679100173076	0.15962811534314292	1.327190449528419	1.3184964890694286	0.2552142516732473	0.5082738564833184	-0.22352442638107017	-0.27911114383006735	-5.0665669736759975	-4.781458895928928	-6.1135766874786714	-7.416618793197183	-7.2673779181670515	0.468	4.856052519065799	0.29241958102977084	0.17829590860393066	0.18996516440963812	0.33931934595666186	0.4297288233509975	0.7029032177758519	9.467642112886851E-4	0.6110889889608451	9.467642112886839E-4	0.611088988960844	0.6492908407815997	0.4613490111210393	1.566856254528936	0.02247329825661761	1.709188133140818	1.2746121243769466	0.6913352416967583	0.21138412064919643	0.1645818875282385	0.7521326558090073	0.4300109742948452	2.9614539883606725	1.0883782480564663	0.9741717740227488	0.927903063807687	1.0	1.0	1.0	0.0	1.0	1.0	1.0	1.0	0.0	1.0	1.0	1.0	1.0	1.0	1.0	13.0	-55037.322156899616	0.0	0.0	80.0	-1275.4876279505077
377770000	-56750.1458913655	-1298.6368576788807	-55451.50903368662	0.420073872930553	2020.9196521544668	49.822005299503445	0.41339775661846334	1.2431920536769616	2.0929550362318254	2.4344851025299405	3.3360525385262854	2.718055992127427	1.9780515726240084	2.2230430971612556	3.6965662338542797	2.7563011014369225	2.798440230973844	2.2561127948927644	2.6707776000385115	1.6969791597137065	0.1458296012386992	1.4845656955218418	1.3813192419580236	0.3778207783384918	0.7511212258621055	-0.47175776135196634	-0.4020197914377967	-5.188562036624243	-2.643724731334612	-3.525097068503329	-4.136196409739331	-6.23586020949031	0.468	5.086526059788265	0.29341393317344416	0.18050009800525757	0.1909225232074097	0.3351634456138901	0.8843238799102549	0.753793662433618	8.855621452045755E-4	0.6158365359771214	8.855621452045768E-4	0.6158365359771212	1.4390423453242716	0.223390866585298	0.839011377342271	0.3492246232864223	1.651202833468063	0.652545115975064	0.39245262045812596	0.3822143168006092	1.3437202425557393	0.8478598334984677	0.12366332072302144	1.6902538468480595	0.2634063754858409	2.3835041480558052	0.6716677279877411	1.0	1.0	1.0	0.0	1.0	1.0	1.0	1.0	0.0	1.0	1.0	1.0	1.0	1.0	1.0	13.0	-55073.178384429324	0.0	0.0	79.0	-1242.4029814969651
377780000	-56755.25075847827	-1330.735519301761	-55424.51523917651	0.4163429006489224	2020.9233831267484	49.41010052365178	0.5319680355484245	-0.04404882395597054	1.3691446257640232	2.7972159322785237	3.190520256074823	2.4438479698836204	2.654632964782668	2.138240138520032	3.3541731015865723	2.8990081077700105	3.2867664947169684	2.1639326108161328	1.8849055557054633	1.4837019391765318	0.02995085077845902	1.4428406999542982	1.9838979404606987	0.1250125595077903	0.6175059901353884	-0.27731995515388197	-0.5095616197928613	-4.6214745579245164	-7.595657930713898	-6.2964384414813805	-5.932957590886959	-4.855606233871035	0.468	5.647403748100211	0.2867240405619964	0.1825110716300771	0.19180038986069847	0.33896449794722955	0.8354336525325695	0.7498016601588282	9.292831078114368E-4	0.7849485540526504	9.292831078114382E-4	0.7849485540526497	0.8758591297863879	0.4867740481739653	0.761575209588301	1.9653571082050691	0.9877704497845778	1.1502921851193724	0.43459790722388636	0.06351123405074838	4.439336529471891	0.6808566625375617	1.2926715485246907	0.9192604620871754	0.7938788316397348	1.3617993072832362	2.305646798295834	1.0	1.0	1.0	0.0	1.0	1.0	1.0	0.0	0.0	1.0	1.0	1.0	1.0	1.0	1.0	12.0	-55052.607160651234	0.0	0.0	79.0	-1263.1496164091154
377790000	-56797.53582125674	-1331.5078097127603	-55466.028011543975	0.42701908959023466	2020.9127069378071	49.02738501750424	0.47621019847416984	1.1170416804315897	1.047064732529803	4.069087487771776	4.919881979066202	2.808543430362463	2.522103121273918	2.529552441875206	3.0740220101779228	2.738974124983339	2.808598672262788	2.774181435815885	1.9365066495493957	1.442938466506285	0.2236052703538433	2.1536677241398516	1.251101463787646	0.0346506766645726	-0.005106031117198373	0.19250472022293805	-0.14995169105900008	-5.4346823577846335	-4.3217331904730605	-6.787917938041111	-9.490927526230989	-8.96527076114377	0.468	5.152593726909883	0.2920247728748107	0.17955530940551995	0.1927206443692276	0.33569927335044325	0.9775665258086559	0.7736780616804336	9.475282098693026E-4	0.7075088264368725	9.475282098693025E-4	0.7075088264368726	0.6674433689441047	0.1782359595393101	0.8317571388090937	1.6704821189144206	0.7464945683500208	0.7270768019612152	0.19581931750025233	1.3942380007387292	0.8972295781548868	1.4555042062129289	1.904699592151553	1.2229961719665345	0.5949798402264365	1.4253425681908654	0.7013992987115483	1.0	1.0	1.0	0.0	1.0	1.0	1.0	1.0	0.0	1.0	1.0	1.0	1.0	1.0	1.0	13.0	-55067.908387732234	0.0	0.0	79.0	-1269.4848855426792
377800000	-56790.63824485153	-1336.860780269855	-55453.777464581675	0.41851549403155186	2020.9212105333659	48.8632844378892	0.9622541975640643	1.2110227877119715	1.3396712091176781	2.9379617536850393	3.2584273447375534	2.281612893733487	2.659347218194823	2.3219014017453627	2.7279282869173347	3.4022288777111402	2.9055621895281543	2.7984641260821355	2.1265408774176104	1.6356685077818824	-0.06864241553335518	1.467470630018829	1.258107379712608	0.08468438732179669	0.6200836282555018	0.12137844991431919	-0.5801267488423676	-4.710611304413	-4.339395881879799	-4.6974143435334526	-5.095537415880056	-5.980647017294889	0.468	5.119605969164107	0.2914783545018238	0.17712804081898406	0.1922108512408114	0.33918275343838217	0.6945743436027113	0.7706293609994236	9.129597250195973E-4	0.8767050398965155	9.129597250195944E-4	0.8767050398965163	2.002927179131572	0.2315585574436125	1.2393424508679776	2.392812956874449	0.6687623823846103	1.7695764317166631	1.790357918021421	0.5526775838276395	0.677782876986769	1.4896894336335575	0.4595198052864593	1.9531493700239406	0.6827596310445797	1.205561987845861	1.7117262145388397	1.0	1.0	1.0	0.0	1.0	1.0	0.0	1.0	1.0	1.0	1.0	1.0	1.0	1.0	1.0	13.0	-55073.12077542553	0.0	0.0	80.0	-1262.2349038214359
377810000	-56786.467790888484	-1345.0880708655272	-55441.37972002296	0.42713758966712	2020.9125884377302	49.66762009247835	0.6516368556117935	2.301907937980943	0.5234113670092352	3.9022668760003647	3.072600063710414	2.9223330332495845	2.1144086752658424	2.38164822618958	3.2493807614994306	3.5636730571483017	2.9863031768775636	3.1321093946154837	2.048148517140841	1.8562630804690707	0.048347608305379104	1.2019946718218342	1.4796761272857435	0.254658678225656	1.031036912148521	0.4119317280412509	-0.8843574549538284	-4.872298000820421	-3.8596517701546706	-2.623749016461245	-2.4216925762552015	-1.0687399471718013	0.468	5.138854880463312	0.2898977795826119	0.1810361326017824	0.1884907458596895	0.3405753419559176	0.5751441841358388	0.7147885422979695	9.457675328866597E-4	0.8413863310556695	9.457675328866574E-4	0.841386331055669	0.2821851030300117	0.47226968821070203	0.39148763250833174	0.5525278637920552	0.24601414666395427	1.0791470589303898	1.1835678901042537	0.3221968367503297	0.4108156232390328	0.3822114765069255	0.237352209596618	0.647499003662206	0.3092830011305114	0.5016420637936234	0.14858102464790124	1.0	0.0	1.0	0.0	1.0	1.0	0.0	1.0	0.0	1.0	1.0	1.0	1.0	1.0	1.0	11.0	-55077.12991379956	0.0	0.0	78.0	-1288.5830450489689
377820000	-56812.91340499082	-1367.25242883906	-55445.660976151754	0.416865871771166	2020.922860155626	50.062117415591544	0.34087451832065635	3.184433768753311	0.9032495944849219	4.0767188346358925	3.163474342174223	2.6793024309947713	2.863216913354416	2.6424648682790197	3.1024802833195637	2.9452956069067286	2.647832343791719	3.2799805136819975	2.061025347865428	1.8336993188353856	-0.020126217262715712	1.1235195407363232	1.741956678190304	0.1336701562834858	0.3085119291552139	-0.18761534553639866	-0.9343991853184548	-5.132461069063529	-4.529150806536132	-3.814942355424084	-2.5509060480378154	0.0575948003622031	0.468	4.960336843784389	0.29605441348756883	0.1821910218523643	0.1882315884447941	0.33352297621527416	0.6241435799852213	0.7207688659056439	9.243118183894375E-4	0.8481327249371666	9.243118183894368E-4	0.8481327249371663	1.3948223282608847	0.025445258099498227	1.3387245977831073	0.3392559113793425	0.8838238467549158	1.5777699638639848	0.024924241259461744	0.9198422713310388	0.6139949487970671	3.2021117004963844	0.3661072439415875	1.913426010140294	1.0914536591007657	0.7108787194471352	0.6749483624933794	1.0	1.0	1.0	1.0	1.0	1.0	1.0	1.0	0.0	1.0	1.0	1.0	1.0	1.0	1.0	14.0	-55050.558777913575	0.0	0.0	83.0	-1295.4438426531842
377830000	-56804.58560076718	-1373.771500038642	-55430.81410072854	0.4209383024246463	2020.9187877249726	49.931868898910174	0.6421344085823837	0.23576080464525295	1.3701032429701763	4.169100475301714	3.401856646083494	3.330076075124284	2.6085717522647887	2.037875763702318	3.1119096223511713	2.7398096050973897	2.8076947359760993	3.2109117928916375	1.9005168096974645	1.9317579800418363	0.24813965732672985	0.7920497791425615	1.961631673224799	0.07875378069726136	0.36137635544947266	0.40372773482348845	-0.8575249100642435	-4.0228113953380165	-5.064307213846666	-6.328184126091242	-8.321871678348309	-8.294576491332514	0.468	5.637521785731984	0.29358510554310824	0.1801027711123807	0.19052114429478603	0.33579097904972643	1.0970670989786337	0.788799409537498	8.904003572740498E-4	0.7181550196280604	8.904003572740517E-4	0.7181550196280603	1.5549435281889576	0.014982379344817137	1.7433497853638888	1.1183604568453565	0.7347938415891868	3.0008835966656604	0.2729597655488936	0.5805997748996817	0.07948260828608424	3.894916846216137	0.12293769584177987	2.7028014114013112	1.582439965392638	2.023462346086919	0.8929882725892688	1.0	0.0	1.0	0.0	1.0	1.0	1.0	1.0	1.0	1.0	1.0	1.0	1.0	1.0	1.0	13.0	-55047.054265408115	0.0	0.0	79.0	-1304.2053780190865
377840000	-56873.47786138998	-1407.565211507064	-55465.91264988292	0.4320217477387642	2020.9077042796584	50.864446535334366	0.9495685203156281	1.5148171549908935	1.5345655234955335	2.4650766109570794	3.2299509503465837	3.8302942119885945	3.9512882995475285	2.591930816359068	2.5389373138999907	2.7931378373408298	2.272714146822774	2.8059970712355895	1.9960974630384412	2.0219817761131376	0.2981843357973451	0.8618924820813811	1.357268259350632	0.19084921945606498	0.5692683275254757	-0.06269077664454971	-0.9585385712936284	-4.274299670593182	-3.8077036987859985	-5.459796932630087	-4.373963764309996	-2.67161090955867	0.468	5.420543042208075	0.2944795612444515	0.17979119837845858	0.18896330686262205	0.33676593351446926	0.6117129576749741	0.7275237165848775	9.532099659384854E-4	0.8513458730128751	9.532099659384867E-4	0.8513458730128769	1.3742869047185953	0.011998499741154963	1.1216341398671579	0.5851779857506146	1.479709508004407	1.5762947738726254	0.22206671081908783	1.2359203280801012	0.28131362834095475	1.4486168751254074	1.1476762815100086	1.5827390295171138	0.9209212687105569	2.139699535033301	1.4467707569642687	1.0	0.0	1.0	0.0	1.0	1.0	0.0	1.0	0.0	1.0	1.0	1.0	1.0	1.0	1.0	11.0	-55075.9076732448	0.0	0.0	87.0	-1339.6189751750471
377850000	-56849.647422392525	-1394.4836084280798	-55455.16381396444	0.41959002407013823	2020.9201360033271	50.77845966032394	0.6862651965306884	1.2412514414271416	1.2712418138118013	2.96252744839888	3.654923675058474	3.797672288457532	2.884379982826237	2.3403525532628677	2.2860039684434175	2.8804502301249144	2.4173333672368758	3.6658257840770574	1.8602670107990247	2.1958322497915352	0.032841587268575584	0.9684093501396618	1.3004802750682605	0.3804399926455959	0.3383644559067389	-0.24735518081704586	-1.5269549829609206	-3.898532011463881	-3.820517860480022	-4.574131194856827	-6.3514263653014496	-5.961462419228475	0.468	5.109478100828536	0.2928793306781235	0.17906413608213356	0.19057182706191458	0.33748470617782983	0.5933572403268091	0.731082332315244	9.153904315820378E-4	0.7723337780245106	9.153904315820369E-4	0.7723337780245104	1.118036049646906	0.07689635510083258	0.6243435704760508	0.690322929777572	0.8176864967590743	2.0582979728288393	1.1382194247448574	1.112451848605419	0.2823840943608048	1.126261875520112	1.4307712210122692	0.49872351058887493	0.9519496639565639	1.5344766389555355	0.9234619428075522	1.0	0.0	1.0	0.0	1.0	1.0	0.0	1.0	0.0	1.0	0.0	1.0	1.0	1.0	1.0	10.0	-55046.41127422494	0.0	0.0	88.0	-1335.4648390790376
377860000	-56820.05588877109	-1393.6744242795996	-55426.38146449149	0.42517261503582515	2020.9145534123616	50.27170880955968	0.37255419120893973	-0.7731188983219073	1.1754709217115777	3.5928170525408403	4.251172351273956	3.164563536790484	3.8039286464463373	3.1590615364560137	2.2260044339320433	2.9019242903280547	2.7468812900210215	3.6634088660580573	1.902765614157826	2.016725096377063	0.1834311318556972	0.7704925892243358	1.0825741574981935	0.2933742292791454	0.17026839813644973	-0.34086468117986485	-1.836586061115484	-4.184837223404975	-4.316304494309314	-7.227162960130569	-7.51461206356863	-4.213312054135904	0.468	5.284423038028191	0.29143072890128	0.18148391611228298	0.19340924618566693	0.3336761088007716	0.7682383389785314	0.7336465925346994	9.509612097428999E-4	0.9087837825961672	9.50961209742898E-4	0.9087837825961657	1.204136246044692	1.2399606195990078	0.9925992848163357	0.41082989150243265	0.6498767887641422	2.968391477499092	2.5676692585800702	0.30737017911674536	0.22914987566408374	1.6466128773226727	1.3214399278498254	1.9879873029104318	1.4736201999629126	2.297450523974124	1.04367475865769	1.0	0.0	1.0	1.0	1.0	1.0	0.0	1.0	1.0	1.0	0.0	1.0	1.0	1.0	1.0	12.0	-55029.146356300495	0.0	0.0	86.0	-1317.8871152221
377870000	-56800.547341120284	-1361.439232981547	-55439.10810813874	0.41636664136478385	2020.9233593860326	50.26228129389036	0.44005807343589437	-0.21028974680345813	1.266692714493441	3.011513638115505	2.800794903636616	3.882464248920272	3.905715138766427	2.501325494095643	1.9765272738295363	2.9527795491810265	2.8681305686778704	3.270978663731357	1.7984777191160897	2.4244887710296608	0.1875889313078822	0.7834474710250798	1.3635064115983104	0.5185684327107609	-0.164561859287527	-0.3550545681232513	-1.8110299873257851	-4.600741298919234	-7.1827213313691844	-5.880661159395637	-6.871958673421739	-6.651593660375008	0.468	5.205779765250907	0.2942722564543275	0.17742032223380982	0.18902699262256656	0.33928042868929764	0.7375623006118679	0.7664640237118908	8.499800503773342E-4	0.8737460918681615	8.499800503773317E-4	0.8737460918681595	0.9458660028837517	0.9969048159227057	0.6384039357508617	0.46311650907820867	0.8542549702869777	2.1959087977874883	0.26349008647928956	1.0983823567242676	0.21007803966500235	1.058944545880116	0.7102080657613499	1.3463742927937978	0.5172856356331843	0.61630018109459	0.8529363438743446	1.0	0.0	1.0	0.0	1.0	1.0	1.0	1.0	0.0	1.0	0.0	1.0	1.0	1.0	1.0	11.0	-55038.31928513078	0.0	0.0	94.0	-1297.2420964362298
377880000	-56810.850085722755	-1366.197789902892	-55444.65229581986	0.4202163157376626	2020.9195097116597	49.70277342609735	0.733092487502648	-0.4044572998098992	2.3252005184236895	3.401541936895132	3.185473194723425	3.6777385891591363	3.254603055001453	2.6387580565461377	2.067296994489486	2.6231782220127484	2.911402601659922	2.7470704773450847	1.883110474135895	2.3477082467983226	0.23112618681390856	0.36155885831129064	1.6284502160023635	0.8269027745844555	-0.1917866266091281	-0.6322643845887755	-1.645521524010133	-4.391373149999731	-4.415817029453278	-4.576593003013814	-4.435380350311217	-2.858702286245099	0.468	4.995638528288347	0.2907896108487147	0.18076902906011608	0.19539296437362358	0.3330483957175472	0.41551421466599925	0.6681893242305998	9.449958522698202E-4	0.7926176461114316	9.449958522698178E-4	0.7926176461114297	0.9159143410835203	0.6924400092345445	1.5666259624827752	1.0680659893600664	0.7713949489725125	2.33789102594056	0.6025965486810063	1.2258015406271288	0.4872368090649601	1.0547171497013337	1.7238860960846112	0.9341753856699236	1.1070647747125806	0.9954839255926632	1.258186858428345	1.0	1.0	1.0	0.0	1.0	1.0	0.0	1.0	1.0	1.0	0.0	1.0	1.0	1.0	1.0	12.0	-55047.406790080175	0.0	0.0	85.0	-1300.471251619743
377890000	-56769.01553011086	-1339.5487324834314	-55429.46679762743	0.4167880202740949	2020.9229380071233	49.811023647796326	0.38539290696604545	-0.22598222758787395	2.2508503425433237	5.195193384062789	5.2657055827349915	4.1179831345104345	2.983332700868928	2.817888181514059	2.239979236718156	2.975053523422871	2.7914803726142736	3.135904896976284	2.0619712202486697	1.9696762441294378	-0.018125036761559507	0.8141388811624772	1.1237593292141395	0.6637346507966744	-0.15477465458621661	-0.568100309153071	-1.9631417002790639	-4.639994343361657	-6.549119820194828	-7.375000080779882	-8.391537899669556	-9.487462951402309	0.468	5.068448256179864	0.28957519404411447	0.18065861595855254	0.192282748967939	0.33748344102939554	0.598064228509728	0.7330073779387508	9.285528894483448E-4	0.9924147797645638	9.285528894483438E-4	0.9924147797645636	0.9453493708829627	1.9635443563150097	1.0889522339844449	1.3398360445790802	0.7436752586804873	1.8476617282640586	3.4847966310709992	0.9256654447335768	2.1054891702818654	0.9793476044635621	0.32278549335442847	0.8945369729969342	0.5976659372082613	1.0499380784204393	0.6133158874957367	1.0	0.0	1.0	0.0	1.0	1.0	0.0	1.0	0.0	1.0	1.0	1.0	1.0	1.0	1.0	11.0	-55037.14322166132	0.0	0.0	88.0	-1264.0817664507363
377900000	-56744.96377238688	-1314.5494179275177	-55430.41435445936	0.4174533997871353	2020.9222726276103	50.207745110702405	0.6924371873869065	1.8222552185358238	2.109314832833514	2.647346365854736	2.5427604006046085	3.1174957280623077	3.687426694349034	3.520253206600625	2.2271434565030734	2.767786930797508	2.650146420919806	3.5729723735890366	1.7042568639748905	2.548177304686281	-0.08557686274384319	0.8353515853229786	1.5344621225501742	1.0084230830964136	-0.26980192002225445	-0.9494754477772314	-1.7552832127466693	-4.036791020762048	-5.31965383313175	-5.168557989601808	-5.337082486563105	-4.916225726920122	0.468	4.791643168276283	0.2904295356375	0.18097914273936896	0.19071446125250616	0.33787686037062636	0.6538286980677118	0.7387908922886329	8.187968515234891E-4	0.7763204527934384	8.187968515234892E-4	0.7763204527934384	0.7093098048201222	0.639364953933702	0.7695365049564648	0.6430189506316109	0.6784453712847703	0.8739709675107916	0.04652135730397806	0.6802514238173045	2.1283148765941533	0.24670884786488226	8.874682971610772	0.6446290171585296	0.2388895840819496	0.9583936677683248	0.49142229672243126	1.0	0.0	1.0	0.0	1.0	1.0	0.0	1.0	0.0	1.0	0.0	1.0	1.0	1.0	1.0	10.0	-55038.62592787393	0.0	0.0	88.0	-1251.4828165967233
377910000	-56752.46990747409	-1312.1098757652517	-55440.36003170884	0.4365401594067917	2020.9031858679905	49.63041875953984	0.4849154665210709	0.03676766774076673	1.8655526637247688	2.818394044932172	2.8373985614041493	3.5624299362180847	3.610342773809489	3.228862294596009	2.5881334360864092	2.5438545881100323	2.8655611769321525	2.636147580734921	2.374771049863762	2.007239413581074	-0.18424340220950366	0.7457515746155658	1.1915200467932745	0.6875750486220665	-0.1433976220697035	-0.8503487949665147	-1.7436609784380992	-4.696249064195364	-4.325815668980832	-4.164670244827214	-4.070093834135337	-3.597340075853226	0.468	5.195855800224667	0.29249534987993864	0.17757421663717057	0.18915269487848257	0.34077773860440974	1.4661094152191798	0.7938449561012606	9.86168848854819E-4	0.896592542628874	9.86168848854819E-4	0.8965925426288721	0.9649829384246918	0.9091958269034076	0.6053412487130668	1.135018693940299	0.8892353086390393	1.7915064977872734	0.39452541179807055	0.4265447112870714	0.4447321496537653	0.7680314295422498	0.45836826339644904	1.47474032536622	0.7161220148843427	1.3616351261554747	0.8219989464040409	1.0	0.0	1.0	0.0	1.0	1.0	0.0	1.0	0.0	1.0	1.0	1.0	1.0	1.0	1.0	11.0	-55053.98720811822	0.0	0.0	84.0	-1245.366782670477
377920000	-56761.18278895774	-1319.7758787601424	-55441.4069101976	0.41718198445631316	2020.922544042941	49.73081170614709	0.3959282254038751	0.44622125499454907	1.2170553260772645	3.1489662463253367	2.745848977597968	2.461526646100697	3.248051688686949	3.4068741078706806	2.440435036127624	2.6545105449756172	2.580127078227277	2.63359947549472	1.9809156727653878	2.491598122207652	-0.19189428098728847	0.8205552282096087	1.4324548697929655	0.6491858978793457	-0.3640323602358174	-0.9481578765685797	-1.7204879899011765	-4.539333992151489	-5.621873580141045	-5.656636965039597	-5.698212489545671	-5.697294016580235	0.468	5.5053624188299235	0.2972758441876754	0.17927789199596209	0.1867466326227752	0.3366996311935889	1.041212766946827	0.8111628235189972	9.41371906882756E-4	0.8851130073804068	9.413719068827564E-4	0.885113007380408	1.4962238820037739	0.6429308471440237	0.5532033697536058	0.24047210183227682	1.460723251176545	3.059988115936721	0.49843162762207205	1.2673714276586852	4.6847330790816475	0.8703461771163146	0.7978895273301093	1.3675343575783374	0.573003944776194	2.210043104030107	1.8860059921136694	1.0	0.0	1.0	1.0	1.0	1.0	1.0	1.0	0.0	1.0	1.0	1.0	1.0	1.0	1.0	13.0	-55052.10186119345	0.0	0.0	85.0	-1241.2853122348945
377930000	-56788.093641767206	-1316.4437740023186	-55471.649867764885	0.42018904766826887	2020.919536979729	49.90357946455964	1.0624221588916416	0.9047827700069957	1.9176364842636857	2.739581390191991	2.9947826648573836	3.100761935633503	2.841774020043279	3.3559768847496234	3.14216239920431	2.864439391863128	2.1170580427023995	3.478367645703763	2.4529396549667446	2.7218336509426404	-0.15630185112111836	1.2730990925453574	1.7968856307987375	0.9960246098785962	0.018003572070998022	-0.535896344743365	-1.8199354410622173	-4.469344469931733	-5.48439757763383	-4.072314192097979	-4.331397923208369	-3.7138353423503565	0.468	5.0958924110799995	0.2890117974509724	0.1796911249669954	0.1945974463884448	0.3366996311935889	0.48984768675747803	0.7361865015657038	9.23655947234963E-4	0.7975977041063773	9.236559472349643E-4	0.7975977041063786	0.7174759210906697	1.7942284625930123	0.4827719306592198	0.006616649793310532	0.8042114714412338	0.9330091933427178	0.7409803911953847	0.3028332567849339	1.0075262644843097	0.7599623543807847	2.206884298611184	0.8770188267955213	0.6556231630056013	1.0456420188941933	0.41759585112887865	1.0	0.0	1.0	0.0	1.0	1.0	0.0	1.0	0.0	1.0	0.0	1.0	1.0	1.0	1.0	10.0	-55072.870562945805	0.0	0.0	91.0	-1258.2208369188993
377940000	-56775.68517810413	-1312.252682636607	-55463.432495467525	0.4163068881169852	2020.9234191392804	49.86814821479918	0.3830081656830993	0.1678176601866363	2.7932599681786465	2.7253316723786254	2.624659767885627	2.537484426766196	3.3727703206205226	4.124659263164399	2.1524313791183296	2.986993082530531	2.36222770422977	3.4415787410951575	1.9707145826655745	2.8059687353599823	-0.021878361132296992	1.3910380285380421	2.0048424406399628	0.7659474121590373	-0.00584208979228109	-0.20110393343445343	-1.9317719167291252	-4.923503085439483	-5.733592219438355	-5.314930150870845	-5.712456425130155	-4.1960863895637095	0.468	5.7177682570530655	0.2932317948228763	0.17731234320106085	0.1905822949929272	0.33887356698313714	0.6545109245492737	0.7118196256390525	9.562309895014274E-4	0.761727390244271	9.5623098950143E-4	0.7617273902442732	2.0495748620293557	1.5063028396552256	1.4615634223877043	0.0738902037417856	0.8409029828206189	3.65342995813411	0.3286313249126821	0.9612406925738506	3.8918234474701787	0.1568670129777784	0.7101339131649773	2.0443839258088343	1.3936837473360475	2.6542397679758873	2.577961280377841	1.0	0.0	1.0	0.0	1.0	1.0	0.0	1.0	0.0	1.0	1.0	1.0	1.0	1.0	1.0	11.0	-55062.4609941973	0.0	0.0	86.0	-1242.683808574155
377950000	-56805.13757837854	-1341.900227975586	-55463.23735040295	0.4165925665596955	2020.9231334608376	49.38835495062406	0.5618811025445555	0.8411156302705667	2.047895213792359	2.565261823869207	2.9076988081626713	3.3609500644908348	3.0027790496083115	3.669007761772593	2.3851504770805945	2.284036595523983	2.686074089695273	2.900258880454021	2.1208599958555556	2.498148697915537	-0.07444411298017622	1.5088386248490742	1.4605419568777103	1.3102836512465175	0.06222336228337069	-0.7996717656351038	-1.4290884269494197	-5.20173795982654	-5.872896713325075	-4.829497651412185	-6.49397223974874	-7.3039468502634515	0.468	5.039385281309029	0.2934911940172273	0.1811425328336605	0.18698646972330968	0.338379803425804	0.6806553030376833	0.7375040749204664	9.240846590477156E-4	0.6323276585421767	9.240846590477163E-4	0.6323276585421769	1.1950592122782573	1.6713810837739418	1.4456193787948775	0.20876293495464465	1.7822797534223138	3.0925451144231957	0.8170636360892339	1.6867986747029768	1.4162420558734345	1.794553282950357	1.3707276889998405	2.187363260013157	0.666803771294085	2.0577776136703427	1.3550376418752714	1.0	0.0	1.0	1.0	1.0	1.0	0.0	1.0	0.0	1.0	1.0	1.0	1.0	1.0	1.0	12.0	-55056.071750917574	0.0	0.0	85.0	-1278.1660875942496
377960000	-56778.692990540454	-1327.5464949896116	-55451.14649555084	0.42324318192499555	2020.9164828454723	49.05300262092254	0.53327266116042	1.4700889827000327	1.5862472698676622	2.2396833150350903	4.31091801751358	3.834560730283186	2.8675679721016913	3.3920756886336045	2.1663682249992147	2.5213159396688765	2.436731354429136	2.7138972270739976	2.523202049733185	2.5569744850526486	-0.06277314835785097	1.5628810747670083	1.808520149349756	1.4834318013839094	0.21430347015465645	-0.6917239454615461	-1.4812779849008058	-5.133466327849639	-4.9851972080853875	-4.846001589999499	-3.984005506730757	-3.8139343146688436	0.468	5.703224428509732	0.2924851005362758	0.1785145002731899	0.19170761976697168	0.3372927794235641	0.6754952572737815	0.767650900110399	9.569133522606847E-4	0.8930635111506903	9.569133522606833E-4	0.8930635111506893	1.7012413494108591	1.6994834463592918	0.9435851324118046	0.27959722927629205	0.9487082465971651	2.216640062312651	0.6726839378386366	0.5853973220272424	1.8302425414162509	0.8462814231414949	1.710700226417821	1.7056409870839078	0.6839032684960563	2.5728491787149745	0.42402819905910827	1.0	0.0	1.0	0.0	1.0	1.0	0.0	1.0	0.0	1.0	0.0	1.0	1.0	1.0	1.0	10.0	-55050.777002876544	0.0	0.0	91.0	-1259.3412450792416
377970000	-56751.16655855474	-1303.0136856789038	-55448.152872875835	0.41623452563590574	2020.9234915017614	50.28349856886475	0.6037864230982632	1.9768181620413752	2.2175748798801127	2.1040203671036077	3.190398561038986	3.7182866006495257	4.08508839210103	3.3421451408419354	1.9098209227551373	2.971776438383752	2.288756384262404	2.6642838573041008	2.49941876227933	2.5716390069085184	-0.11581210420315755	1.3897645213540524	1.3161924940688132	1.6823934286880569	0.5996249162867839	-0.6649258251425988	-1.1818445441694934	-4.924755446084859	-7.498544853664068	-7.905371251267652	-8.442122900430904	-7.433648266262695	0.468	5.153485440287068	0.29168484381127135	0.1805896636377122	0.19190211226124093	0.33582338028977704	0.8095110581251943	0.7682102700276339	8.936144020487735E-4	0.6948147423680485	8.936144020487722E-4	0.6948147423680475	0.5826929276792836	2.0008979572275942	1.240497398375	2.4987383132247474	0.8709775582113011	2.000441483905947	4.570887130092497	0.4876244965811844	1.702718510178592	0.9172103750576721	3.61985982700375	1.5936338782721362	1.5575822853920795	1.9781482451235262	0.6933588163422916	1.0	0.0	1.0	0.0	1.0	1.0	0.0	1.0	0.0	1.0	0.0	1.0	1.0	1.0	1.0	10.0	-55044.59754217304	0.0	0.0	84.0	-1236.0757493488923
377980000	-56757.48596687253	-1337.2629797361844	-55420.222987136345	0.4335957501214673	2020.906130277276	50.54688347906971	0.6245795013871812	1.0982627411375816	0.8087168201843916	3.408073686608348	2.9601945224926602	3.9432936652353723	3.01965505418826	3.051478661613116	1.7931510204880194	3.0733579521574526	2.1519140480475776	2.686461776128044	2.6964108113205483	2.6216255411177087	-0.03993241659667525	1.9341114601078282	1.2989780286627344	1.3074145441003948	0.42122795271984537	-0.47962658280813114	-1.773718323761515	-4.897690695594925	-3.1488057407166696	-3.6455889330508624	-4.356780205992706	-5.851293476107224	0.468	5.082104534760013	0.29141455233532954	0.1813723688517604	0.18714045475099078	0.3400726240619209	1.0428986197571024	0.7770184348249438	8.858783343987619E-4	0.7866694431462897	8.858783343987637E-4	0.7866694431462894	0.6084436875785044	0.8382239898660838	0.9582087743683788	0.08247371466192496	1.7716153285306482	2.095980895080636	0.6861396621554646	1.059594504390705	2.889072168640588	1.0791280801151708	0.5144657109210266	0.9011198092751875	0.6837743265798977	1.35917469285333	0.4969679565184569	1.0	0.0	1.0	0.0	1.0	1.0	0.0	1.0	0.0	1.0	1.0	1.0	1.0	1.0	1.0	11.0	-55005.62881769427	0.0	0.0	93.0	-1273.0911905816452
377990000	-56764.02184577717	-1350.2020978945416	-55413.819747882626	0.4243836282072006	2020.9153423991902	50.512825690492775	0.4289469685111416	-0.7159823267838211	1.78620195492077	2.0345440965890496	4.659029032606992	4.429006177766415	2.2229078587501556	2.292818753490442	1.9314502069434012	2.9320626802666947	2.250367982765589	3.017281600758612	2.6758776188977973	2.188963033656187	0.02736928737237491	1.778336171321693	1.21980725761719	1.1332639312872734	0.7686546122992682	-0.16976588663269698	-1.0748679445460598	-5.099741782950126	-3.8541862347344624	-5.668845791996444	-7.226826439610128	-8.12242539758001	0.468	4.8323739263422025	0.2951247214866422	0.17991388695989213	0.18943266005832857	0.3355287314951387	0.6333554100571345	0.729396789873165	9.010551511023453E-4	1.1594446484190497	9.010551511023442E-4	1.1594446484190502	1.705297683982931	0.8636326301451254	0.9689716340656951	0.08991275050230091	1.2053897761087202	3.169835407663033	0.0218186198735248	1.7659303866595313	0.7936808185756579	0.9707442495370531	0.34747942015905864	1.2928163896872977	0.8299123967538737	1.6309084225134862	1.0868308976825893	1.0	0.0	1.0	0.0	1.0	1.0	0.0	1.0	0.0	1.0	0.0	1.0	1.0	1.0	1.0	10.0	-55023.45226760058	0.0	0.0	90.0	-1269.7367902930234
378000000	-56746.68330252205	-1309.4113606649414	-55437.27194185711	0.4168141656499051	2020.9229118617475	50.63144916719135	0.49284392556116635	0.021021459906943166	2.988177317815118	3.1753400453595795	5.887643791536159	3.5756018904112503	2.4163873066234185	3.0844839911596944	1.839910709257778	3.1658849234192816	2.490908225185181	2.5712696440453775	2.291066561241924	2.899867313204403	0.019554208536927478	1.8501824497174455	1.6748986622130921	1.5521599595747042	0.7134436038926084	-0.5640107726135452	-0.8084561769405565	-5.508094162927105	-6.5303565682310865	-6.46870999906804	-6.324523861591903	-7.291726114899189	0.468	4.895728880217081	0.2926311407537574	0.1755598364517008	0.194078206466015	0.33773081632852836	0.9883792620426336	0.7654756477298931	9.092717048475533E-4	0.6530088981948617	9.092717048475522E-4	0.6530088981948609	1.1713285035254641	0.2671932988633715	0.7978906606277795	0.025451629637334692	1.281930431292781	1.6915022586181472	0.4518078678529664	1.0838870752584668	0.7272689156992094	0.8039273057844529	0.5042614648745317	2.671319829085909	0.9432296830874699	1.318529735544434	0.8290949100049686	1.0	1.0	1.0	0.0	1.0	1.0	0.0	1.0	0.0	1.0	0.0	1.0	1.0	1.0	1.0	11.0	-55041.83225125088	0.0	0.0	86.0	-1253.8878750812228
378010000	-56785.323827952816	-1335.9877550742526	-55449.33607287856	0.4290218366031117	2020.9107041907941	50.97390586752444	0.3582086926878702	3.000516705961899	1.037112144184579	3.772599600184021	3.4047410935702307	4.519819945479937	2.4780595769946907	2.4284689706319287	1.8986897226049568	2.917855254871755	2.2013338768697905	2.7766325518771167	2.310174678479376	3.049353049206775	0.08815810093341747	1.3630572343399538	1.5569049739256173	0.9626859883350087	0.35255231266293474	-0.7120770253407386	-1.2098409424618488	-5.26076275687364	-4.853224538637489	-6.242017047263783	-6.027887993079005	-3.5534455004883716	0.468	5.0045149524597905	0.29791275618859586	0.1785161474279386	0.19156718230802133	0.3320039140754458	1.48472377199357	0.8096673921670893	8.835778811339874E-4	0.7207101399958853	8.835778811339866E-4	0.7207101399958844	1.4088844181583875	0.04190730062005296	0.5672166974781763	0.22871978813931246	0.6750381048333968	1.8309401011746491	0.20396763609253352	0.38006864391095335	0.5213624557458355	0.6561026504237123	0.2522533533279802	0.555477394766679	0.43972394220049926	1.3056451708257677	0.5290787866663194	1.0	0.0	1.0	1.0	1.0	1.0	1.0	1.0	0.0	1.0	1.0	1.0	1.0	1.0	1.0	13.0	-55048.1368674275	0.0	0.0	83.0	-1276.2533482387596
378020000	-56742.603843165	-1334.7540005840397	-55407.84984258096	0.4196732289748478	2020.9200527984224	51.434534319342156	0.41724971925284454	-0.505888300654134	1.6944705302724368	4.1271677382398595	3.2881897258391923	4.47190329020357	2.212049545417549	2.3937049909286636	2.0755600457552155	3.57652776335528	2.6253243739424375	2.5953306042313646	2.582147062595087	2.673725289946351	0.12746030180220072	1.2709295614659255	1.219362382549216	2.1431019132087004	0.22380801997919458	-0.8986648615161464	-0.7874311778802112	-5.321690717925526	-3.0091534904193162	-5.298581633464753	-4.5757582702996205	-2.7877016553943093	0.468	5.015513463529659	0.2895168079239852	0.17748241590661562	0.1945403230155713	0.3384604531538295	1.2533839921358556	0.8049105192543652	8.988400759012761E-4	0.8512686515925943	8.98840075901276E-4	0.8512686515925932	0.621563229037143	0.38853054525171193	0.4451669548879161	1.8223411182948017	1.2231148031079107	2.131599181914594	0.01669168290477148	1.0474650643308687	1.8135199908591038	1.3504920236081146	0.7907808107413263	0.4863204978280127	0.4143470116272885	0.7514178956786048	0.851592781134895	1.0	0.0	1.0	0.0	1.0	1.0	0.0	1.0	0.0	1.0	0.0	1.0	1.0	1.0	1.0	10.0	-55033.47572741146	0.0	0.0	87.0	-1270.5588928788063
378030000	-56804.680043092245	-1343.2102177351653	-55461.46982535708	0.43845846395687926	2020.9012675634403	52.01833540302146	0.44294139952967393	-0.793587151161193	1.793547434763352	3.0425378534912513	2.4154052338341874	3.6636823329814274	2.689637701588461	2.5085271992972946	2.339900950380823	3.091072737432689	3.1538656374735696	3.2922508199581384	2.44492584880723	2.588212201416299	0.14841748440882752	1.4180484852316	1.198136455630002	1.6217069832442321	0.20299994860143922	-0.6514330772928975	-0.4282287140639651	-4.755618775269706	-4.577684185495134	-4.986734220917159	-4.62337681706434	-5.337283021184182	0.468	5.491608569740326	0.2934071457974851	0.18128038816221767	0.18969110720603052	0.33562135883426836	0.47444919499257127	0.7056404243399622	8.511701995202748E-4	0.6781909006717678	8.511701995202736E-4	0.6781909006717683	0.29562895018301427	0.2854940206752993	0.2944832977505543	1.9069152568921404	1.4190940918093515	1.8500080281064328	0.319654418708859	0.7947317509364491	0.2022463477930728	0.33382057902185064	0.10735476786189115	0.8527414823740247	0.6712216353408569	1.2259528761322285	0.5287677524112654	1.0	0.0	1.0	0.0	1.0	1.0	0.0	1.0	0.0	1.0	1.0	1.0	1.0	1.0	1.0	11.0	-55067.44537539131	0.0	0.0	87.0	-1289.9184868744771
378040000	-56771.41648868805	-1320.398182314286	-55451.018306373764	0.42098108932338535	2020.918744938074	51.87944163407217	0.3750332945994599	-0.7162779214419113	1.4785611083251256	3.808901402161033	4.6954067508202515	2.641228543344108	2.7740453336598137	2.1250044166189803	1.8560473133933624	2.7326051115958743	2.499991815353982	3.9100127318552516	2.716801331339181	2.547903365011548	0.09589642058884312	1.336052614269916	1.645906488512916	2.133573135816483	0.15765395143671398	-0.7623793116298003	-0.3971643614578385	-4.452118076868025	-5.464671317699191	-3.115292702362512	-1.906010218721391	-3.9200749012991456	0.468	5.692180204427946	0.2918479237599198	0.18110250508862166	0.1969021455755068	0.33014742557595345	0.5467220641200581	0.7156354163562635	8.81405435501916E-4	0.8499304965590264	8.814054355019148E-4	0.8499304965590271	1.675416870477349	0.15650737305781243	0.588457174979726	0.21050062440238362	1.1041257035782355	1.6568358397839862	1.9751264564722282	0.5727188760289985	0.9774812382590332	0.3954925112101118	1.6619824660153362	0.9615779111593137	0.7126246427387534	1.4249576635171897	1.108171917975433	1.0	1.0	1.0	0.0	1.0	1.0	0.0	1.0	0.0	1.0	0.0	1.0	1.0	1.0	1.0	11.0	-55070.68486655317	0.0	0.0	90.0	-1254.0521817236654
378050000	-56779.05703849346	-1329.7295672356702	-55449.32747125779	0.4406362506667238	2020.8990897767305	52.28368634406978	0.45172010752547487	0.975098400055388	1.4951415592640083	4.9836749011791195	3.1477411137498112	4.044119333258989	2.558646763179884	2.2139482557581003	2.4235844791368657	3.0529512806980144	2.6734369122777037	3.8848605604220707	3.1812219097584586	2.3427389416381104	-0.12441656069292703	2.100388037554169	1.448592606341269	1.5075052575261132	0.5653023198112235	-0.8017171178605672	-0.5666190154627926	-4.9870312615627075	-2.82294773409562	-2.1563368179451605	-2.008113853175088	-0.8656833372596027	0.468	5.072239594177649	0.2921454243557842	0.182887394730521	0.18614478267041815	0.3388223982432783	0.47054429546115156	0.7406120459043903	8.79440124279632E-4	0.6831628284103852	8.794401242796314E-4	0.6831628284103839	2.9167506410783095	1.2948276790281557	1.474090174145721	0.662384925842648	1.804466140737595	1.696198586640891	3.7655463762490786	1.0147337673916816	4.123779904321323	0.3451457163142905	0.534293191538214	1.8612764431537347	2.1218675331206525	1.822131141105971	1.8434232372301482	1.0	0.0	1.0	1.0	1.0	1.0	0.0	1.0	0.0	1.0	0.0	1.0	1.0	1.0	1.0	11.0	-55070.21182299033	0.0	0.0	80.0	-1259.9053858220018
378060000	-56762.547581375424	-1320.2607505106587	-55442.28683086477	0.46750919270639024	2020.872216834691	52.36884729736469	0.2829536268368804	-0.8731646849987817	1.9084015367187916	5.045418937627201	4.123847204712714	3.3496863942368735	2.601758129725149	2.299434908600451	2.209427040978133	3.4008867924576585	2.4524465681136687	3.8200609208057403	3.020788816076293	2.228991451871592	-0.02740898307698874	3.159966270860099	1.0661530727580935	1.5202075905383663	0.46447984780145735	-0.6537890168567293	-0.907459037831934	-4.458155705841015	-3.840664304441024	-2.141976681510654	-3.0307103893075564	-2.6777681741327255	0.468	5.227362344672402	0.287656384379022	0.17816225388799484	0.19154596373834526	0.3426353979946396	0.6924975846086777	0.7544602512524038	8.502301924948295E-4	0.8123840444089986	8.502301924948287E-4	0.8123840444089978	1.1519587135460716	0.7711816867074881	0.602902993327821	1.645652262880763	0.3743431948776542	0.6943906966224714	2.088442721788677	0.5363604571383422	1.8413066028416056	0.5175098357584171	0.29581400552568876	0.926554089124108	0.7010475891266135	1.8575425028848074	0.936467854433982	1.0	0.0	1.0	0.0	1.0	1.0	0.0	1.0	0.0	1.0	0.0	1.0	1.0	1.0	1.0	10.0	-55069.920349453074	0.0	0.0	80.0	-1258.0042636983756
378070000	-56713.59493108974	-1269.0995757786245	-55444.49535531112	0.4268011383726053	2020.9129248890247	52.97102092782815	0.6589148678169601	0.2153275901588001	1.0998195060321247	2.805179381403426	3.772451106406013	3.280386654357869	2.4783500967961167	1.918276714809331	2.5197270177058555	4.080412403531811	2.4720122027899247	4.109782021015102	2.8786450165164683	2.0286418457857276	-0.005036548967943991	2.9906228469077716	1.951904186371929	1.66899900820391	0.5320960621350974	-0.8853423465394079	-1.1486971524990965	-4.567982792860816	-4.344141758303819	-2.948197557048317	-3.6331651382920076	-2.413965279821103	0.468	4.813926440285851	0.287317727828947	0.1795712785041802	0.1932822742150394	0.3398287194518352	1.0246543994641557	0.7930860642834867	8.924120912198867E-4	0.6655107268895671	8.924120912198873E-4	0.665510726889568	0.9426006014831119	0.13836695174971222	0.7467203535465965	1.0401975082821973	0.785975264823676	1.5881633873242147	0.513311915448144	1.2072173941816384	1.1277704920610991	1.2601219881049315	0.06947362070947541	0.8314814487311569	1.1750942228749872	1.3358670341748056	0.9796059066186844	1.0	0.0	1.0	0.0	1.0	1.0	0.0	1.0	0.0	1.0	0.0	1.0	1.0	1.0	1.0	10.0	-55076.6898354863	0.0	0.0	81.0	-1214.0444027562312
378080000	-56725.63510157577	-1277.9818470053444	-55447.653254570425	0.41644411046118607	2020.923281916936	52.35408386796822	0.338220880485988	-0.8094223634052709	1.7591521309895453	3.692494021441422	3.3371605370135042	3.2227491562906523	2.8690924734686285	1.788048643132475	2.724717764941887	4.351125341591096	2.3203516329388214	3.517148559781084	3.06409551157971	2.1692839115803872	0.08780875635085876	2.703231933292681	2.092221803707308	1.4476472961349085	0.467861705226093	-1.2564551824747097	-0.22237555877652754	-5.077165387892409	-7.879575343477651	-8.695295315821358	-9.428432881301022	-8.527212301743564	0.468	4.8781384528119744	0.29177163962547514	0.17506526375032833	0.19260836294954728	0.34055473367465106	0.9342454320605657	0.8022480348467296	8.07822097760944E-4	0.7312882339370644	8.078220977609431E-4	0.7312882339370642	1.2891621314549362	0.5424412857311869	0.22340190519738184	3.832810143561015	1.7332790257572304	1.0709439437101949	0.04459022538261546	1.9605305703418106	0.926050492553487	1.3104206182515368	0.12483859857573229	1.0190842408115566	1.0125738965234092	2.526642117966841	1.474726246882851	1.0	0.0	1.0	0.0	1.0	1.0	0.0	1.0	0.0	1.0	1.0	1.0	1.0	1.0	1.0	11.0	-55087.654147308946	0.0	0.0	78.0	-1213.1619607993357
378090000	-56751.65163085003	-1301.6624265154535	-55449.989204334575	0.4165457953196092	2020.9231802320778	52.95099439995944	0.49227417887402314	-1.0744195133890933	1.651681299261716	4.147166501718039	4.0401188021198005	3.4161152636951178	2.786757197141715	1.7559118761227315	2.923649651232089	4.050291357795749	2.1983919112457557	5.153023014383325	3.154878940420139	1.894388369183334	0.3156688221094282	1.5668333569306123	1.4712275143014923	1.2651969431333174	0.5567980836154744	-1.0320179422844582	-0.5999886898947168	-4.6407343437012365	-5.239987920525227	-4.117921456818257	-5.087067696200037	-6.889838351392204	0.468	4.779750545612553	0.2920967511589582	0.17934262507684437	0.19206473722105233	0.3364958865431468	0.9147569255652122	0.7996771238122425	8.364723090357611E-4	0.8237083554637692	8.364723090357606E-4	0.8237083554637674	0.7849841760459157	1.2094964904790493	0.424477172941443	0.29135500350434385	1.6526218634970595	1.8752141549623191	1.0075803248243949	0.4740530420447808	0.8101620836700627	1.1174259410126526	0.3067449392107635	0.8401373040413318	0.46936269419434085	1.8566181174595993	1.9492844975641574	1.0	0.0	1.0	0.0	1.0	1.0	0.0	1.0	0.0	1.0	1.0	1.0	1.0	1.0	1.0	11.0	-55073.834058496504	0.0	0.0	79.0	-1235.1721605411403
378100000	-56796.7958309097	-1334.248771433711	-55462.54705947599	0.4205879266559997	2020.9191381007413	52.959506452620175	0.4993056644743678	-0.7007782492932233	2.8234609659844345	3.8830352323465385	5.05702455967338	4.013292797798872	2.3270904568172863	2.0746498810830794	2.4623401934471913	3.8414277879228185	2.157201169878863	3.8421753316345058	3.309215190206557	1.752549453448646	0.1453921067296773	1.635577111098272	2.1391524793025747	1.3503406427358209	0.5310293871754393	-1.0095412168958688	-0.7897935487452952	-4.058465241568428	-6.19030666951457	-6.0989127717940494	-6.28793530025355	-8.233872545201644	0.468	4.709266406576392	0.29389963133217023	0.17714916960298593	0.19418180455457773	0.3347693945102678	0.7061525577220464	0.764038691317421	8.501928512148226E-4	0.7732551358160489	8.501928512148212E-4	0.7732551358160489	0.7670039524973531	0.27967630215953193	0.9285151897973236	0.7710683949824718	0.9850076851350638	1.0947949415055622	0.6833232154248672	0.632773586949345	0.5436933015810591	1.1992457864025352	0.7598655913124923	1.1793349391084165	0.7793165489625066	1.5736353807730872	1.5656407000668366	1.0	0.0	1.0	0.0	1.0	1.0	0.0	1.0	0.0	1.0	1.0	1.0	1.0	1.0	1.0	11.0	-55083.06708861293	0.0	0.0	83.0	-1272.2049630589893
378110000	-56767.124824436294	-1315.619659183537	-55451.505165252755	0.4254457574814462	2020.914280269916	52.586555971462914	0.2828988665748413	-0.20997400811745848	2.3426357336221386	3.8911512188617845	5.128309440599175	3.399651467463027	2.296986738556657	2.2844121720739263	2.433412967149941	3.6518798876392826	2.1419341556311386	4.5588489686698095	4.236502738202293	1.3874808703370893	0.14420099383489476	1.3178017553719534	3.194864138533533	0.8072593603418419	0.5362338353821766	-1.0273517249527222	-0.694436544092711	-4.145725197229595	-5.52881538364199	-3.597591203403702	-1.6687492617104192	-2.424000231926155	0.468	5.254523164228192	0.29011309218550946	0.17775114850108778	0.1921190960673539	0.3400166632460505	0.904430322032105	0.7461101176548045	8.496778964909362E-4	0.7978231369089784	8.496778964909355E-4	0.797823136908978	1.0377001774329453	0.1765827748864581	0.8567942177252043	1.1540934599050439	1.0264095807235443	1.0793970945125009	1.119883188938764	0.9638636363238872	0.7612952571930681	1.1525534642902482	0.1829570640758416	1.077959722606659	0.8177703725354548	1.0948151297319095	1.3318460853381482	1.0	0.0	1.0	0.0	1.0	1.0	0.0	1.0	0.0	1.0	1.0	1.0	1.0	1.0	1.0	11.0	-55056.4241845328	0.0	0.0	86.0	-1252.48138435662
378120000	-56789.64790896122	-1338.0031398813103	-55451.64476907991	0.4274491345979593	2020.9122768927994	52.598536783342865	0.34833022616382076	-1.5963827468790925	2.3893111066415176	3.736737887425562	4.475546409869642	2.886317720718375	2.641626476031191	2.918953211082612	2.3320985009681015	3.581888266509125	2.4339500254374187	3.395826644404172	4.068228259021828	1.418421506631815	0.08885177388606165	1.4694386020228631	2.507528287677681	0.49320133832525204	0.3483023234114002	-0.6521927038996875	-1.2359306528166674	-4.423959248505996	-5.15135231329969	-4.31887805273379	-2.915528320105809	-2.1886404356999862	0.468	5.312675415956739	0.2888474465824505	0.18006278840789355	0.19574738712135065	0.33534237788830695	0.9217308904590061	0.768426331805111	8.561239978362682E-4	0.6944826388887914	8.561239978362686E-4	0.6944826388887915	1.2326277496975442	0.24534621485955121	1.4301362023800261	0.3090420197842797	1.5441524048574513	1.7402501111977984	1.4550168725272759	2.28441645692759	0.25696359401755403	1.1053005007680272	0.4726110137161018	1.8205667042231355	1.3793595743122704	2.1986868241609123	2.1914874931149124	1.0	0.0	1.0	0.0	1.0	1.0	0.0	1.0	0.0	1.0	0.0	1.0	1.0	1.0	1.0	10.0	-55064.63163295224	0.0	0.0	83.0	-1276.4283614516664
378130000	-56793.86407516805	-1334.4655736340917	-55459.39850153396	0.4186398341549435	2020.9210861932424	52.63057697387486	0.3762483163601921	-1.3810487818809487	3.4986861397654314	4.820444258300895	4.301537601866865	2.9376096506410945	3.1893489006135805	2.501008052066087	2.516166897243008	3.1451472454722142	2.3500348649121197	3.826074763626323	4.222814853030451	1.4209349505595132	0.11700948419275126	2.0340152345754627	2.6539628017010135	0.8557962757138196	0.4140714654111088	-0.9891378750964485	-1.2902283341123444	-4.0985243239620175	-5.096997896964122	-5.260121365608982	-5.96944306059654	-5.291505786167987	0.468	5.073243942970077	0.2946786964044809	0.17628512667129007	0.19418126859799603	0.33485490832623466	1.2551578919437651	0.7972563288227595	8.629066181415457E-4	0.6764355374249376	8.629066181415446E-4	0.6764355374249358	0.6908864384123644	0.7781307736253231	0.2834213470576016	0.9241046455847466	1.4473905163256833	0.859280380389424	0.40386549833354646	1.0131285402728836	2.3363126611365734	1.9194616130624371	0.8019703830749417	0.5222322852086002	1.5882912086475067	0.7863319793647586	0.6498597666632562	1.0	1.0	1.0	0.0	1.0	1.0	0.0	1.0	0.0	1.0	1.0	1.0	1.0	1.0	1.0	12.0	-55090.14435467167	0.0	0.0	73.0	-1273.343751302717
378140000	-56788.73281769404	-1331.722038150331	-55457.010779543714	0.4183459754428616	2020.9213800519544	52.441849642661545	0.5962354967268565	-1.2487368871603253	3.6063949832879354	4.451565947255396	3.7596436198554004	3.5142523577503937	2.7453396222999076	3.3329518851015325	2.628610958787855	3.1849540689753564	2.387092266450875	3.506993945668874	4.123418590939565	1.2217615182582882	0.031858730945637834	1.4370304465601553	2.0670686360500374	0.9856663914324483	-0.01380932121576084	-0.707313223410364	-0.9746095300049336	-4.805807980198763	-7.151838967537293	-7.533090525892096	-8.02032068960722	-7.724800569239145	0.468	4.851282896729613	0.28993935759477085	0.17623643624525479	0.1948080128779861	0.33901619328198995	0.9581315978352847	0.7875562440158711	8.586740562110746E-4	0.632720879860832	8.586740562110758E-4	0.6327208798608311	0.34520669475249594	3.7842600228782644	0.9802207418588252	1.3727394875840628	0.9114303540434305	1.5632783694560919	1.5640000245876893	0.8522722651867517	0.8728956323811489	1.2063166776493945	2.7016449368898923	1.0845057303584231	0.7289891130000111	0.9565789048609272	1.315192644813824	1.0	0.0	1.0	0.0	1.0	1.0	0.0	1.0	0.0	1.0	0.0	1.0	1.0	1.0	1.0	10.0	-55090.372174480675	0.0	0.0	76.0	-1272.4836639378195
378150000	-56789.251218620346	-1333.586487636447	-55455.664730983895	0.42159550673357576	2020.9181305206637	52.18190689626751	0.23550945925649638	-0.2729809138982793	2.7528645083948744	4.1001426519473565	2.779186998544578	2.3337980817941344	3.0129714910884307	3.16757879973748	1.964170000760887	3.8763870353510055	2.1425421396322997	3.869338777329371	4.203465955023609	1.2072266538091294	0.20800814803129847	1.4572825395591027	2.5582049433975755	1.2532734278942488	0.43732501862975814	-0.31109428319016386	-0.3646179104041294	-3.970523305260777	-3.4765638188472434	-5.00506582284318	-4.833432864708016	-7.336613672927131	0.468	5.101188356098674	0.2929766158234678	0.18071972692218105	0.18870414797402518	0.3375995092803276	1.141350761856589	0.7919007045883405	8.731956985615032E-4	0.8498464172590031	8.731956985615037E-4	0.8498464172590031	1.0338469140770281	0.33059419005064655	0.469137125718865	0.9262474339128652	1.9452002435120912	1.147431308173212	0.8566870145516478	1.349186902812557	1.7874559449211886	1.1984204180036764	0.12970460445436052	0.2149373173357843	0.6604941381527446	1.9253436403921411	0.5818430280352657	1.0	1.0	1.0	0.0	1.0	1.0	0.0	1.0	0.0	1.0	1.0	1.0	1.0	1.0	1.0	12.0	-55088.989200630545	0.0	0.0	77.0	-1264.7370875310817
378160000	-56747.643775364224	-1299.8919169176036	-55447.75185844662	0.4303196670743141	2020.909406360323	52.122554140097655	0.3716159008205038	-0.1396555412124466	1.8943837813642264	4.75013161166857	4.567652246185761	3.2056428724748187	2.804077824264614	2.3696088876341808	2.58406488776573	3.759902207030831	2.574864039977497	4.05522700183373	3.6351518349237124	1.221635223230463	0.19455253514983806	1.430939799008494	2.090776034598649	0.8801759348781646	0.2906822623777263	-0.1991080956427025	0.06012758236633181	-4.054542271372722	-4.041478077044705	-6.144297927965344	-7.01196655789697	-5.498387222237555	0.468	4.852787953451795	0.2902601729028554	0.17897151382600543	0.19256876293849362	0.3381995503326472	1.4281225403047353	0.7885846414826476	8.655054754309863E-4	0.7721891147724979	8.65505475430987E-4	0.7721891147724969	0.4475461210162165	0.24002077523406695	0.6034284993642888	0.765351846644617	0.7839380810179629	2.574193526224815	0.4510111462087378	1.681561531295958	1.3495341977100868	1.0168411086068294	1.9919613929195423	0.7135498655232086	1.447609140718312	1.6915523650150919	0.5626856474770315	1.0	1.0	1.0	0.0	1.0	1.0	1.0	1.0	0.0	1.0	0.0	1.0	1.0	1.0	1.0	12.0	-55073.68561559796	0.0	0.0	78.0	-1232.4636439322514
378170000	-56759.5364987123	-1332.177207478635	-55427.35929123367	0.4324250019264731	2020.9073010254708	52.18437444144165	0.31831221661019654	1.0970503385048445	1.4255310613742356	3.0656963388729843	2.5960371441040735	3.1888345267914597	2.8244647321229532	2.253367043410143	2.783298253349214	3.781199143349534	2.4957143178801187	4.665953520649433	3.3639211671543414	1.0723325820916627	0.2582499030628196	1.2290585974075745	2.5664110962947735	0.8896142594983556	0.6909564605614998	-0.597089617018156	-0.028193824626322334	-4.113978659738804	-4.228977799387742	-4.970547107784179	-3.9342349702743036	-5.498810437709521	0.468	5.379862824908971	0.2903421344225939	0.17975076708299484	0.19254969531374466	0.33735740318066826	1.4518095051276179	0.7889708294275793	9.377436326796078E-4	0.7483742914013228	9.377436326796041E-4	0.7483742914013216	1.241285708906613	0.26535954622920344	0.8432733683992015	0.4819106091790478	2.6460648774113196	3.150591561689164	0.6545975375412104	0.5365348119721249	1.7723634958258723	2.819209921325	0.5774612393249762	1.4279360660813418	0.861037015013447	2.0033723522116857	1.8933542927425329	1.0	1.0	1.0	0.0	1.0	1.0	1.0	1.0	0.0	1.0	1.0	1.0	1.0	1.0	1.0	13.0	-55059.7298007948	0.0	0.0	81.0	-1258.6232896183806
378180000	-56766.910323627584	-1336.3284153322152	-55430.58190829537	0.42027402708549266	2020.9194520003118	52.97506125129611	0.39901290251321875	2.4605191895543577	1.5312740427331824	2.5431912111809223	3.066130910650269	3.803278959861254	3.284385329867653	2.8276161704081124	2.184925257175297	3.9030927541327904	2.5373128125242372	4.722186620817555	3.761584933422381	0.8634420199107429	0.40226429621309845	1.380458990375588	2.4285369973291258	1.2796919703324037	0.26017541383666876	-0.14565496404427175	-0.4428487818956064	-3.8596865287342093	-4.211783543891112	-5.8403421325125695	-4.475287642171132	-6.433679776803239	0.468	5.236431460543818	0.29174579517470955	0.17937065769088667	0.19211670131698952	0.3367668458174159	1.022740988313723	0.7932192175427757	8.753534801165285E-4	0.6019231914354549	8.753534801165298E-4	0.6019231914354561	0.9996631421358062	0.17521559515708957	0.5066497277867105	0.5294429419559621	1.7253659381752442	0.9023101949542515	1.1940373870602856	0.22983990206169738	0.4031559254443092	0.6342274737085823	0.24427023444893609	0.35745505862314864	1.093807470222528	2.056057864170424	0.6192704456986555	1.0	1.0	1.0	0.0	1.0	1.0	1.0	1.0	0.0	1.0	1.0	1.0	1.0	1.0	1.0	13.0	-55069.03595592169	0.0	0.0	72.0	-1280.2319291707759
378190000	-56752.520859626224	-1361.022960049513	-55391.49789957671	0.42082617727671834	2020.9188998501206	52.63509744016417	0.6073632765387262	0.8271329187268817	1.225886579158605	3.286604619621378	2.769053251573727	4.266418625105903	2.578114426172089	2.729197197914824	2.4320286082213367	3.4735070171062654	2.5510782846950346	4.151821729402671	3.1279074436381675	0.8575103446429024	0.3519137978875363	1.475586542392574	2.7238981159054374	0.942452426897608	0.5860258938504329	-0.3803986577317456	-0.31717888319241816	-3.78302002203607	-5.373215681076532	-4.424591716617615	-2.502607376246923	-1.1494017781248256	0.468	5.216125117907416	0.2904189781848594	0.18225608577620955	0.19058851438937952	0.33673642164955314	1.5275243887277465	0.8169020841637027	8.951686705849313E-4	0.8209274496087118	8.951686705849336E-4	0.8209274496087112	0.8172756916275749	0.1824824539676042	0.2974461996074215	0.7950295399112594	0.9840721836586213	1.7007255424098602	1.1368647153201141	0.8412523564662118	0.7760521120752469	1.4925247355516102	0.0011373751422510323	0.7905523561699712	1.08960350833394	1.803121538439532	0.9314617424388952	1.0	1.0	0.0	0.0	1.0	1.0	1.0	1.0	0.0	0.0	1.0	1.0	1.0	1.0	1.0	11.0	-55049.809569040975	0.0	0.0	74.0	-1294.8109914200684
378200000	-56797.252916845166	-1393.1614017427974	-55404.091515102366	0.417731690824927	2020.9219943365724	53.24221078974378	0.7165015250988845	2.143112711494344	2.0299916423158706	4.329738172301747	2.854767523813341	3.2629388260911685	2.5764768819395285	2.2645310285524833	2.465177780059996	3.394805257956352	2.9929596013829247	3.7491830012606435	3.702949371942035	1.0435822300313118	0.362420797497916	1.1749084355471924	1.7525359895821162	1.059928168214609	0.7865241930665902	-0.5430515608040851	-0.03752937159447506	-3.306490473377777	-5.15654518603295	-5.558536016815912	-4.108886059736556	-2.5685677752108536	0.468	5.491676260828308	0.2861953988796337	0.18100042405214573	0.19484851502147973	0.33795566204674243	1.0247126144448473	0.7815842041306312	8.341601035825161E-4	0.734432597369727	8.341601035825143E-4	0.7344325973697268	1.1377413813565886	0.24932214960763605	1.0188188637214186	0.31568560103813254	1.121256115681281	1.6107640279005497	1.7257483548776316	1.2684036435069437	0.10147258912746017	0.9049133102633696	0.027615483936763233	1.413684513357511	1.7575612354930836	2.2159079402665287	0.39901731332298335	1.0	1.0	1.0	1.0	1.0	1.0	1.0	1.0	0.0	1.0	0.0	1.0	1.0	1.0	1.0	13.0	-55078.25544420125	0.0	0.0	67.0	-1325.497555358392
378210000	-56799.12434963646	-1373.2893829672337	-55425.83496666923	0.4168120471091238	2020.9229139802883	52.896627338725665	0.5913843043782259	3.469621178533548	1.369179844699662	2.9616053396789543	3.1338662850358694	3.624234913992877	2.8961031008566827	2.002082285535323	2.754567317452869	3.267113842301243	3.227010960491406	3.6198283205316346	2.824278806670095	0.9835333382769764	0.2121272736375594	1.0029780578680647	2.100639896123973	1.254792839045289	0.571002250332109	-0.17197737107662286	-0.2575945299199991	-3.2880281111421064	-5.422189996612217	-3.7333303245334526	-3.438393000217231	-1.03046439989763	0.468	5.15285773570468	0.2897318840407387	0.18065975851257624	0.192227383608884	0.33738097383780263	0.6276503667885365	0.7465109418380609	8.391402821619078E-4	0.6813945771098279	8.391402821619079E-4	0.6813945771098263	0.5531469794322837	0.17745169751308792	1.3576188114278191	1.7920011198325696	1.4445180955043144	2.1545469137021254	0.9555932537774159	1.2234312478927374	1.0987337361606742	0.7435324671131601	1.1188800030640274	0.9200136575871642	1.0379699904388278	2.1925586046758236	1.2565199898332355	1.0	1.0	1.0	0.0	1.0	1.0	1.0	1.0	1.0	1.0	1.0	1.0	1.0	1.0	1.0	14.0	-55056.35140912122	0.0	0.0	71.0	-1304.4737752683275
378220000	-56795.899908203144	-1379.3046273224966	-55416.59528088065	0.4183931211729484	2020.9213329062243	52.06168489647905	0.9196917814235512	1.8017098956191664	0.7614848443251645	3.7822812963622265	4.384490816233016	3.7190167697671592	3.583367447350115	1.9215935186222617	1.9499979457304213	3.212578876550227	4.046454551202326	3.5839897253977937	2.8263160333122146	1.0920260616808013	0.3166303401511724	1.0773657549966233	2.2666159942790562	0.8275731025275186	0.9872042387297719	-0.024928608457673473	-0.3686423457694249	-3.1382198403640773	-4.631108007948832	-3.6794946181403736	-4.529549680615706	-5.219945299267229	0.468	4.8847226909718735	0.2909937541419306	0.17822817458724513	0.19637951005213636	0.3343985612186895	0.7016449073558386	0.7681541955472689	8.566495541359011E-4	0.9325354433325943	8.566495541359008E-4	0.932535443332593	1.7422048949714493	0.27602578108236614	2.831885670474858	0.6130802961964872	2.2502590100090623	2.1660931590902877	0.6549085284703126	0.6219745223025126	1.816225759588216	1.081832591615589	0.7148758754922996	1.050620343706221	0.9398138016724348	2.6195349382388957	1.9512326898358359	1.0	0.0	1.0	0.0	1.0	1.0	1.0	1.0	0.0	1.0	1.0	1.0	1.0	1.0	1.0	12.0	-55048.50081410996	0.0	0.0	78.0	-1299.00888095651
378230000	-56786.066099644224	-1355.5095523363148	-55430.55654730791	0.43436865576789774	2020.9053573716294	52.429214349679896	1.170414704206285	1.6396595530320548	2.4105597859979757	3.196376181517344	3.784541219657614	3.1364052679540597	2.9511150726913193	2.174853501674176	2.4835934585803723	3.180379480941977	4.015342496282909	3.459014660106182	2.0768772520675296	0.7993207720915907	0.082189355606614	0.842384210261794	2.124046216603068	1.0055781875266867	0.9432172340218186	-0.5511645086692053	0.050626916479467994	-3.1924853165624643	-4.065726218669166	-5.189519627540507	-5.3016631610074505	-5.179557278305079	0.468	5.267502190818818	0.295718143762195	0.17698837006521667	0.1911617641340772	0.3361317220385127	1.0474834049774324	0.7877968285354774	8.335435485758402E-4	0.6793950643583826	8.335435485758376E-4	0.6793950643583824	1.2011530350160968	0.20139876801413298	0.5777175709144847	0.4987197806602374	1.0324096358731223	0.540475444711885	0.7669222949606542	0.9047936248458173	0.5873083331196185	0.4661421835283434	0.8209597135559568	0.7760295350303729	0.9100171760506015	1.4698356480655959	0.5569007675271594	1.0	1.0	1.0	1.0	1.0	1.0	1.0	1.0	0.0	1.0	1.0	1.0	1.0	1.0	1.0	14.0	-55048.008286853634	0.0	0.0	76.0	-1292.2766583872494
378240000	-56796.89365960014	-1370.6158184759772	-55426.27784112416	0.419154312151589	2020.9205717152458	52.01487032535729	0.6110494377959333	2.567509718292665	2.615265755354735	2.107502677846926	3.718500948395133	3.2896332591153796	2.8153904337059545	2.056587132947659	2.8351971356203176	2.937414393086864	4.390538563756001	3.563969491408863	2.4610786617529357	1.1371562890345468	0.11918598096018383	0.7488467845167339	1.4407503865378848	1.0077101892223455	0.9999282914565377	-0.4615307707333792	-0.0736733181461233	-3.5950221222788388	-5.4853102712031605	-8.029453690165694	-5.704247598714277	-5.273612010974191	0.468	5.355415402683105	0.29329678943117543	0.17637418757465825	0.19222005918690632	0.33810896380726163	1.8572983068283582	0.8279375760934652	8.937197434113532E-4	0.7299291088544816	8.937197434113527E-4	0.7299291088544811	1.7080713397779088	0.1180977897390013	0.988678741360809	0.66830201680973	0.8191132907684823	2.147145158933934	0.6344544998239188	1.1026387362362207	0.26717876493053005	0.189603848268585	2.5043615019132925	1.0064768119841216	0.7023922029918258	1.2809596647107797	0.7897768892369343	1.0	0.0	1.0	0.0	1.0	1.0	1.0	1.0	0.0	1.0	0.0	1.0	1.0	1.0	1.0	11.0	-55050.69749721005	0.0	0.0	77.0	-1307.7082813149575
378250000	-56815.08194299662	-1388.6799997272217	-55426.4019432694	0.4238626454902762	2020.915863381907	52.27519585962014	0.4450528715198893	2.513948832226392	2.9852733861452934	2.175643469218291	4.109740351510937	2.686220436245664	2.8350470678014204	1.8517009770396065	3.607820264819565	3.639490759258789	3.7403721151719447	3.6868161948312803	2.3227401410441093	1.2233267180655938	0.12807920230435735	1.3897409736256015	1.526760407418193	0.7168217274670803	0.5708468119912025	0.025413700328369315	-0.10535725459205858	-3.274895985906172	-3.6862016387428755	-4.788175488973355	-4.83545235112809	-6.90135200926538	0.468	4.934346500762152	0.2933337104362626	0.17798366504933943	0.1947225417710671	0.33396008274333255	0.8122169659850313	0.7602302502151644	8.632489330466456E-4	0.683596471338367	8.632489330466467E-4	0.6835964713383685	0.54044518586294	0.01512017705925623	0.49199961122723074	1.1981440904625693	0.4809843548232026	0.9104768415936473	0.4650431354311783	0.46187266231091906	1.2631265671902323	0.577383044448126	2.157842434997271	0.37977750218419565	0.3780350059323102	0.7400806117495289	0.7284191239348847	1.0	1.0	1.0	0.0	1.0	1.0	0.0	1.0	0.0	1.0	0.0	1.0	1.0	1.0	1.0	11.0	-55056.73526605487	0.0	0.0	81.0	-1334.700555204525
378260000	-56850.823069092665	-1409.372291981105	-55441.45077711156	0.4454432426662847	2020.894282784731	52.10911317943662	1.3241100850418255	1.656027937560158	2.8852299146606684	3.3451765626187733	3.4776908315040487	2.8623692514335213	2.6848688816556496	1.6912494562545217	3.568600698204372	3.1283619742553834	3.725810653120323	3.755152872994428	2.278166093122394	1.326566372319645	0.21325814120359088	1.0121027271264904	1.2604194959171833	1.008739651318132	0.4195899116299975	0.21205086536049172	-0.211231201061094	-3.047515325057613	-3.5471853890531544	-4.167242682119305	-4.4429725777421805	-5.602768973338806	0.468	5.157733679141335	0.2916771633955733	0.17879371774811612	0.19381094639406282	0.33571817246224955	0.8758683560543401	0.7699448870390814	8.995942530611389E-4	0.6493668979374203	8.995942530611368E-4	0.6493668979374195	1.5922286313659193	0.1666712294405331	0.9802115219089046	5.714600995111335	1.5937709499214257	0.4409077311716293	0.4473052328737052	1.4573961694235285	0.7270555984683019	0.6271428802607552	1.0537228083682169	0.971235010236215	0.6568574896269839	2.19654056059707	2.0193115919972096	1.0	1.0	1.0	0.0	1.0	1.0	1.0	1.0	0.0	1.0	1.0	1.0	1.0	1.0	1.0	13.0	-55066.363087565696	0.0	0.0	75.0	-1341.4203680308156
378270000	-56795.1634124174	-1413.010832810145	-55382.15257960726	0.43137609279409395	2020.9083499346032	52.03116840932033	0.5639363128788953	4.204388325388344	3.2055280534937625	2.64297907991021	4.027018219668353	2.7987836994663966	2.9284279913959934	2.1406086294465703	3.326058739851934	3.236643787364228	4.13643827297107	3.615333537280145	2.1230922139521957	1.2800116304015838	0.12124910535944669	1.1383462372124795	1.6549099186890786	0.5907115730668858	0.3183908488686852	0.35754856697631665	-0.3638829464029461	-3.257715343042428	-2.4669534955264916	-4.5704905625271515	-4.9602229949616135	-6.432229075418567	0.468	5.512825512558776	0.29636287436520425	0.17624581914532053	0.19493003709330584	0.33246126939617116	0.8331637929940866	0.7802327086714437	8.781919146482589E-4	0.6961527653750974	8.781919146482624E-4	0.6961527653751001	0.7041563723256458	0.4419087036074012	0.889883738686778	3.0402570121427286	0.701765888167479	0.567869459818723	0.5601780849117703	0.5253298099948285	1.5521014898317096	0.572375949571113	0.3101698805750449	0.5988521811347586	1.8767777781092367	1.0085821317630281	0.6253399331316483	1.0	1.0	1.0	0.0	1.0	1.0	0.0	1.0	0.0	1.0	1.0	1.0	1.0	1.0	1.0	12.0	-55044.75677832647	0.0	0.0	67.0	-1352.5986100273965
378280000	-56788.64665580865	-1389.5361406074517	-55399.110515201195	0.42534225486243754	2020.9143837725348	51.93914556376472	0.5145704988934696	3.0049010569925203	2.0095556412782383	3.425261155067023	3.524178808215521	3.058058160207458	2.380815042470314	2.379406292017115	3.132681094583823	2.657975162275676	3.738083722887428	3.594206120185048	2.2133287970015063	1.316460594722986	0.12619775845055475	0.7652387102644087	1.6186084232204065	1.3301488698403197	0.11471695284072636	0.720378564298845	-0.6726426710740155	-3.071327137535635	-3.288763429812505	-5.896652737589484	-5.914148227931062	-6.044995557441196	0.468	4.8266394002141135	0.2927929868174229	0.17432289189177244	0.19361066318959114	0.33927345810121534	0.6907004828534663	0.7521595495727122	8.977004810619013E-4	0.6663839226809657	8.977004810619023E-4	0.6663839226809657	1.1294320867922663	0.17017822757152065	0.5585607372931719	0.4452997723621573	1.467820807899042	1.2039319174247334	0.8659920613261588	0.44194140665501097	0.2673910741271335	0.16748818401809062	0.48385173974318446	0.29407127313264014	0.7746892072342635	1.8895361986397847	1.289728767533599	1.0	1.0	1.0	0.0	1.0	1.0	0.0	1.0	0.0	1.0	1.0	1.0	1.0	1.0	1.0	12.0	-55053.727142827585	0.0	0.0	72.0	-1333.8446685112651
378290000	-56788.91357536489	-1376.3648742836508	-55412.548701081236	0.42223806742613795	2020.9174879599711	51.91278735906317	0.40246086656249946	0.7599442517015186	1.6566713350709361	4.130581274017416	2.9084097922688077	3.329561224892635	2.921871954259042	2.2431790022996165	2.9190495437241077	2.5210972815165804	3.1207884632169782	3.5378694126086034	2.4200561173425723	1.062205363543526	0.1872898601238316	0.6510378431501987	0.9969446993927645	1.7849741634157623	-0.0748212907757779	0.8197247224332243	-0.608861620933788	-3.45956727800942	-2.206096885035825	-2.613355523444222	-3.600944139991043	-3.9746177462473318	0.468	5.041815809924184	0.29248760669957863	0.18060854240147803	0.19303353109357715	0.33387031980536797	0.7052376998045087	0.7728938915016409	8.275624718050909E-4	0.5392340647059264	8.275624718050902E-4	0.539234064705926	0.45471093379527405	0.23545870713050665	0.9284716353547207	2.1705755110615073	0.8784481898692975	0.37663411154013826	0.06766439855150348	0.28958162859569736	0.13931120332539498	1.2770575425700088	0.6221736264410945	1.281310383847981	0.23787578891308758	0.8795506321734675	0.3857114012008827	1.0	1.0	1.0	0.0	1.0	1.0	0.0	1.0	0.0	1.0	1.0	1.0	1.0	1.0	1.0	12.0	-55047.57941049812	0.0	0.0	73.0	-1328.7789276183269
378300000	-56803.722905959985	-1397.0653622179102	-55406.657543742076	0.43487490307817406	2020.904851124319	52.14190974877813	1.0356093254977616	0.8605897719461874	1.3544942784984426	3.057482756680214	3.090332660477411	3.013093159182712	2.5960085104366444	2.3082838675835418	2.871318859862099	3.1057296565719437	3.882294282930369	3.8701274917608908	2.407780512622535	1.4204741267939005	0.1849554533193915	0.6446337190260989	1.015815675535508	1.5419024385745588	0.21222244401368462	0.22574662444976581	-0.7164890630637099	-3.744193512464614	-4.048718229356521	-3.194009189340486	-3.7182925581813366	-3.0532232497085374	0.468	4.934472101168812	0.2883663460912965	0.18139353399027996	0.19088393413477184	0.33935618578365345	0.8996986905052012	0.7805033057428369	9.195601001462543E-4	0.7737059634250807	9.195601001462547E-4	0.7737059634250814	0.8466170154262044	0.882229848789178	1.5289944870337342	1.0957915612890023	0.3729979572770328	1.907719991341225	0.12897911301645196	1.1327420262014503	0.6870878978534535	0.9790808634525169	0.4507300287587799	1.0227846618023275	0.7465227540066672	0.7917057976903329	0.5204872143532869	1.0	0.0	1.0	0.0	1.0	1.0	0.0	1.0	0.0	1.0	1.0	1.0	1.0	1.0	1.0	11.0	-55056.17315798914	0.0	0.0	75.0	-1335.090344413398
378310000	-56811.14492901557	-1395.2720254060719	-55415.8729036095	0.4254992444269709	2020.9142267829704	51.91357554403563	1.5418985208288065	1.784787428130756	2.35109484606319	2.9196691358375073	2.9579408507938894	3.5837154461889624	3.1508099644062493	2.4887925843222294	2.2974174783752535	2.752667952382482	3.528077548643432	3.5887750861189796	2.710712054329929	1.3228555510537787	0.44101463984431377	0.42154449763791585	1.281987423731757	1.2090536224525212	-0.18343918226232275	0.13689570846042853	-0.6089054366016344	-3.1874213123198176	-5.099065634132244	-5.766344439099206	-4.958628866482778	-6.197079698554393	0.468	4.571206349791494	0.28715324567388	0.17808302527235706	0.19155049246044137	0.34321323659332337	1.0448140635079612	0.8018849347433146	9.133190135650044E-4	0.8306647038926985	9.133190135650056E-4	0.8306647038926986	0.6709952272388063	1.1285370965137642	0.560194565349029	0.039610571479419536	0.8421437760879248	1.1353550965695716	0.31083242466806066	1.301572423406662	0.22285370835023238	0.4328872816243542	0.2566464397222224	1.0855984918363972	0.31251308771570346	1.1191685497010035	0.41413771298631513	1.0	1.0	1.0	0.0	1.0	1.0	0.0	1.0	0.0	1.0	1.0	1.0	1.0	1.0	1.0	12.0	-55058.99732121801	0.0	0.0	73.0	-1330.843443507764
378320000	-56810.60635766126	-1411.4788646426202	-55399.12749301864	0.41655011182838675	2020.923175915569	52.576682497195385	0.6086178205516277	1.224160017070944	1.4678497023514825	3.5855404304233254	4.659053112695574	3.4771928005818133	3.6590637601668177	2.015142314764717	2.3100275212833594	3.286329113490371	3.152103768486306	3.448012638117568	2.309080566529405	1.382684745784746	0.3498357578619251	0.41559525829679866	1.950667261494961	1.0499980681810603	-0.12473186196272301	0.9620196397836736	-0.8553368227178102	-2.605309280690975	-5.691931030786508	-5.991823571827323	-5.773835009443611	-5.034879261305207	0.468	4.868162431302519	0.2893143474596824	0.17976884846947713	0.1909654724977332	0.3399513315731091	1.0037931691851423	0.7986382442218092	8.919086654856461E-4	0.9543307717026464	8.919086654856464E-4	0.9543307717026455	1.1776413210283145	0.25262512367250856	0.6059058792510009	1.0294582698728831	0.7812455466320825	1.4208827993884643	0.060707563486132356	1.3306409861445168	0.6739180111054679	1.719740761511938	0.11102094050671199	1.1553949624819995	0.4519507673228671	1.1736898757227403	0.626171606453803	1.0	1.0	1.0	0.0	1.0	1.0	0.0	1.0	0.0	1.0	1.0	1.0	1.0	1.0	1.0	12.0	-55033.74381261279	0.0	0.0	78.0	-1338.1229982255556
378330000	-56811.6982006481	-1403.9343432271025	-55407.76385742099	0.41674486497860047	2020.9229811624186	53.07745262217096	0.8341895998691597	2.0425027384175243	1.8732523223435895	3.6936299439452296	3.2916982150947143	4.7093167902653885	4.650351494560262	1.9717159458420326	2.7822269149815497	3.3134985172833726	4.075749864143802	3.905545422473228	2.119026534923047	1.34230117587573	0.673570595923852	0.41798486351445985	1.2768156572463867	0.9074680643586737	-0.08161451254955464	0.9565639835851357	-1.0129655203443	-2.9702129787928295	-5.539653224350464	-4.493035080419595	-4.4537035046808775	-6.235540007227999	0.468	4.589742749633243	0.28985811618992985	0.18225059133178978	0.18822723427899674	0.3396640581992854	0.7325555616834455	0.7449164377331203	8.626544567899391E-4	0.7228175412658572	8.626544567899405E-4	0.7228175412658568	1.2000046204673347	0.3996839746032108	0.697676977296682	1.4463485294955583	1.3156121099573603	1.9607227793353832	0.177514772513921	0.7771212825483806	0.08628575877582001	1.6837221956415338	0.7504902744563222	1.446134063217198	0.8683312182848436	3.0914755656372686	1.7601532486179663	1.0	1.0	1.0	0.0	1.0	1.0	0.0	1.0	0.0	1.0	1.0	1.0	1.0	1.0	1.0	12.0	-55038.46395841364	0.0	0.0	74.0	-1337.749133258831
378340000	-56784.849425065826	-1387.6486811246832	-55397.200743941146	0.4163115768116265	2020.9234144505856	53.14750608819574	0.37242262699170825	3.1399155962494287	1.871577175387498	4.576856437183977	2.773527303116028	4.44106357836683	4.058038431759243	1.8004087910635165	2.4168564669092114	2.677015641684695	4.333218040623158	3.784931875013665	2.101462987769759	1.4172183339583286	0.47759402041906107	0.14510936510825448	1.6156353936303791	1.404134927796002	-0.3598750101100406	1.2623190516447984	-0.9073871640733859	-3.167463909858841	-6.7422629549783695	-6.734165365741623	-6.099023137020795	-5.194320679292181	0.468	5.182373568133229	0.29211984647559364	0.18191909279934593	0.1889519493796153	0.3370091113454469	0.8638900029320047	0.7560470195601023	8.401935479949106E-4	0.782496454649633	8.40193547994908E-4	0.7824964546496315	0.980329079360102	0.9172428211138948	0.49089156492205366	2.5922061115258073	1.0782320111050785	1.7460447561468455	1.1549309817486813	1.7274061512740588	0.04189333858174708	0.668424906966537	0.25975375419646946	0.9542381087969178	0.8611284458420111	1.215155335122273	1.3219578529112466	1.0	0.0	1.0	0.0	1.0	1.0	0.0	1.0	0.0	1.0	1.0	1.0	1.0	1.0	1.0	11.0	-55018.368606686716	0.0	0.0	77.0	-1322.5424556027435
378350000	-56782.32797160998	-1372.7202021663036	-55409.607769443675	0.41704586580368036	2020.9226801615937	52.546395441029	0.5052334002962681	1.540489821669568	1.6640160769518635	2.7194081108920756	4.527910772099185	4.154879389258684	3.504237088177995	1.9180849835694789	3.356578702597124	2.5017300209036786	4.309844844721259	4.298937000819514	1.8168865591772814	1.699064105452251	0.665540768478844	0.10718504449412042	1.3063245791724276	1.5997828336552298	-0.22884619372678477	0.40140764574180027	-1.2092693018335585	-3.1912436552494396	-5.518202644056439	-5.762366414951429	-4.641643844455903	-2.861615016648221	0.468	4.94589225172488	0.2919253779630625	0.18047708903379542	0.19345102322922705	0.3341465097739168	0.9100100378581168	0.791070687951034	8.447283584303406E-4	0.699738603728255	8.447283584303406E-4	0.699738603728255	1.3086675615679653	0.3659613884379303	0.9127727437661198	1.2118178830615922	0.8970805280982037	0.8857135756413544	1.0435669225371142	1.1334804974387007	0.10427711861878405	0.2942777309391265	0.3010480581553113	1.1127269955362176	1.22671590269484	1.0504321043765754	1.5288564672553255	1.0	1.0	1.0	0.0	1.0	1.0	0.0	1.0	1.0	1.0	1.0	1.0	1.0	1.0	1.0	13.0	-55021.39908918665	0.0	0.0	77.0	-1310.0254731544833
378360000	-56757.97437172643	-1351.3921554757158	-55406.58221625071	0.4179267914927393	2020.9217992359045	52.44789924388389	0.37514726517744185	0.39442175547386205	1.225703449423178	3.3825419810129698	4.72165380307762	4.0992048923393085	4.404771338994255	1.8340067700333134	2.7089712766634735	2.977119575106129	4.205929144097441	3.6879074343061538	1.946079913455303	1.684814366809727	0.42789018519598765	0.11239999371683086	1.3791190045090052	2.07691652343719	-0.14885402485406019	1.0968351723390037	-0.7269281441853659	-3.077487166290152	-6.550314889041647	-5.738437209622431	-7.82598785044058	-6.5035180779294155	0.468	5.2108738277260365	0.2920381897017005	0.17692781377298578	0.19333745905716554	0.33769653746815	0.6888983119206896	0.7524566675750667	8.760931109683898E-4	0.6566734994326456	8.760931109683889E-4	0.6566734994326443	1.1230067878047647	0.40555782693127385	0.641570515770026	1.0111424877942246	1.2701989150523587	1.1192048519887132	1.305692624457765	1.0430786270888517	1.4799640930060856	0.689638577015671	0.908877688472268	1.9834456292909746	1.3405865847079297	1.5432718517956294	0.9773240095331923	1.0	1.0	1.0	0.0	1.0	1.0	0.0	1.0	0.0	1.0	0.0	1.0	1.0	1.0	1.0	11.0	-55030.525562111514	0.0	0.0	79.0	-1293.0157591261377
378370000	-56757.4629346182	-1366.603700969712	-55390.85923364849	0.4182673923003022	2020.921458635097	52.36154301165234	0.5409915694086319	3.0085816147854927	1.408502925220633	4.60302826732268	3.9132633943189	6.3995917772177116	3.8604232360943187	1.9877208989929862	2.848146566863115	2.8408531234234546	4.5715214278004055	3.123424674433813	2.0445289782366083	1.6740376698311135	0.18374737275592568	0.24339508022999773	1.5574923230472086	1.795716327531491	-0.33432699824812045	0.3219855157468554	-1.0352372881479126	-3.2472282114103592	-5.2174329945618725	-3.1706111806523034	-2.9449374415414464	-1.7284375243377932	0.468	5.5421398598750224	0.2901109752139475	0.18230393457880648	0.1906651568676845	0.33691993333956327	0.796707485076467	0.7714810304548638	8.679533871723135E-4	0.8200229626308235	8.67953387172314E-4	0.8200229626308226	0.500001394513964	0.2334010727523644	0.6465347252278003	0.9689472639701859	3.1249071952553766	2.0155693369946155	0.06631475841928007	0.9284406044059595	4.217278084193969	0.9427815194273405	0.9572135121849267	2.163887982201947	1.0598196134076405	2.045941714977318	1.6259849518419287	1.0	0.0	1.0	0.0	1.0	1.0	0.0	1.0	0.0	1.0	1.0	1.0	1.0	1.0	1.0	11.0	-55028.28560703653	0.0	0.0	73.0	-1294.294402533686
378380000	-56762.23430297717	-1341.0422909616318	-55421.19201201554	0.4177120670779313	2020.9220139603194	51.9744180879581	0.35241542232302936	-0.322526112987211	1.0166795664568473	4.76794880571744	2.9353261718045234	4.127043997597064	3.705561916370204	1.6812277262165818	2.57842316179276	2.8773226339542664	3.899494041145793	3.042111711216447	1.8828487575796609	1.5656123115000753	0.19969870331328424	0.3923794834720492	1.1283438472665668	2.39415932236633	-0.17618036257707756	0.3837402179107049	-1.0187141489543583	-3.3841288236185623	-5.767739990323903	-2.134348971420469	0.6006887600399793	0.7612404949544693	0.468	5.254402514241642	0.2911795908270983	0.18090712333652834	0.18902325753494026	0.33889002830143483	0.9995710424494748	0.7808211292987604	8.518909143285016E-4	0.7060689815309028	8.518909143284996E-4	0.7060689815309	1.6666962819350741	0.6538915588631871	1.3435031008328588	2.6380974701385265	0.8897817520401988	1.8644453448059666	0.05114398204250038	1.7382016685555481	0.03438602799223208	1.6561733549116868	0.4489653532080666	1.590219056906297	0.6831697454320832	1.5755803355447648	1.6010997129321753	1.0	1.0	1.0	0.0	1.0	1.0	0.0	1.0	0.0	1.0	1.0	1.0	1.0	1.0	1.0	12.0	-55054.94417128751	0.0	0.0	72.0	-1275.8928189402477
378390000	-56733.44661060336	-1315.8524333181997	-55417.59417728516	0.41865456324035666	2020.921071464157	52.627921221295274	0.4319830724020037	1.0787247500727495	1.5224514033524335	4.9567471803815835	4.958405615771685	6.420877446676668	4.261200615126688	1.8690827763241034	3.068900361049615	3.005389024938032	4.2919162814474	3.391564890889273	1.811470752921242	1.7946634496379332	0.07416767184418283	0.4490316948881637	1.8450605566050338	2.0515100278877	-0.23194909868924984	-0.0675576031732038	-1.0923710829476156	-2.8516319510628008	-6.501331802177076	-4.509117849137212	-6.027268633684945	-4.417920027765249	0.468	4.955895247691214	0.2948748271148585	0.1792112442327105	0.18879609793460073	0.3371178307178319	0.8687419525234235	0.7603489104267243	8.576735163115367E-4	0.6700130947670119	8.576735163115368E-4	0.6700130947670129	0.27422954061536087	0.27357289790112954	0.49822551249183256	0.8890343232032594	1.750537098149512	1.006920339187367	0.14206309740442327	1.6005708667849283	1.0971979306645878	0.4377928986553456	0.09082745314544285	1.1268549499556422	1.261229173737429	2.132923894892405	1.7087635580995761	1.0	1.0	1.0	0.0	1.0	1.0	1.0	1.0	0.0	1.0	1.0	1.0	1.0	1.0	1.0	13.0	-55040.40737257284	0.0	0.0	74.0	-1254.0104723506317
378400000	-56764.10372889051	-1339.1238383843538	-55424.97989050616	0.41947752553894807	2020.9202485018584	52.60068858769181	0.7286311238305851	2.4539554485784976	1.186912768107196	4.5106491928562	4.946952270198403	3.7151635820063884	3.2868939901611682	1.90829927336033	3.1512105112171995	2.882999908896697	3.5548602397387685	3.30049598197578	2.183412437793251	1.884583426132469	0.27092530334636644	0.3236524704741037	2.3744479701148102	2.6550156064222272	-0.18644242446773454	0.6980379057392763	-1.0174465801581576	-3.0048401273248317	-5.0607132995503665	-4.155439082467041	-4.941341497733838	-5.1799095278962035	0.468	4.833263615978991	0.2880781730787196	0.18003302991089	0.19167269317475014	0.34021610383564194	0.9197326040149002	0.7623978534281276	8.691735385597065E-4	0.6031004681536087	8.691735385597051E-4	0.6031004681536087	1.4662240052866167	0.43338246065791014	1.162255123494998	1.830858567264674	3.0986532712688315	1.5983195006986712	0.03903023471682316	0.8082402502369057	2.664997696671545	1.5940587337850178	0.6782888700919716	1.5093672519787789	1.043461964469908	2.129918446867247	1.993630244247485	1.0	1.0	1.0	0.0	1.0	1.0	1.0	1.0	0.0	1.0	0.0	1.0	1.0	1.0	1.0	12.0	-55033.739403531275	0.0	0.0	83.0	-1274.968082539195
378410000	-56809.20512149059	-1406.620651855572	-55402.58446963502	0.42166313132424643	2020.918062896073	53.55712358077741	0.7033910149845006	1.374054108988512	1.6286510958754872	4.625234877979436	4.110471081807148	3.3880544742863363	3.069836077913102	1.9394588619194415	3.2456280190086835	2.891759804043402	3.838048177615998	2.8232600883212426	2.009746003576226	1.5451786584493723	0.33171042735391865	0.1993919132009353	2.748853073573407	1.6350392285272155	-0.3260909731381876	0.6218749455287604	-0.7721673625826577	-3.526368068597036	-5.752139249529737	-6.529352010148452	-7.102640875209694	-6.012879161886184	0.468	4.764101108486711	0.29195485426723333	0.17785911234019028	0.19526995546235118	0.3349160779302269	0.6529236853995087	0.742722459848614	8.415772287799887E-4	0.6651707537162034	8.415772287799884E-4	0.6651707537162044	1.1996872443395452	0.21116107301032966	0.7772800359036924	1.6696300084724287	1.1630602041763596	1.7417457357675228	3.4621246106520487	1.3193495248779525	1.9371474098564587	0.4498672552984198	0.3054620772320728	0.7799276833862215	1.4949046796234298	2.053180967337758	1.2705112738518591	1.0	1.0	1.0	0.0	1.0	1.0	0.0	1.0	0.0	1.0	1.0	1.0	1.0	1.0	1.0	12.0	-55017.39490551356	0.0	0.0	82.0	-1341.3279581966412
378420000	-56814.43107841756	-1358.7820291557964	-55455.64904926177	0.4205319307935311	2020.9191940966039	52.717090697913086	0.6222640231791532	3.100238862429082	0.6739890436733073	3.8915645119157016	5.1141258038216675	4.267240577558064	2.7087753936454915	2.245997943172251	2.8796495395085344	3.4194827038766196	4.116579370454624	3.370928035122647	1.8391968565147219	1.9918925208488951	0.39006126602315855	0.4453291016527102	2.1280528869353357	1.0502619449862127	0.023459146501599595	0.04526848481461593	-1.3355161917763283	-3.3720916606927216	-5.2344840002555655	-3.7704525320361526	-4.545967542598736	-5.443550003789673	0.468	5.594737509089014	0.29272637784887223	0.17565278638765014	0.19313332698105207	0.3384875087824273	0.7983183305690904	0.7443602943531091	9.092972143415996E-4	0.6712706799247834	9.092972143416024E-4	0.6712706799247833	1.0517583670167052	0.9153777872656113	0.3186421595938231	0.44525866099372297	1.0689719383715472	1.0951030640077033	0.1868010263763747	0.41178721406559327	1.6832954696948623	0.18133902789108025	0.2044485451606774	0.6625801439668266	0.6002212532044734	0.939510484905167	0.5285560143290947	1.0	0.0	1.0	0.0	1.0	1.0	1.0	1.0	0.0	1.0	1.0	1.0	1.0	1.0	1.0	12.0	-55066.99398482155	0.0	0.0	79.0	-1302.860469511189
378430000	-56824.18807216695	-1368.1453255065194	-55456.04274666043	0.41929167185704885	2020.9204343555402	52.55276842717452	0.24039365187830733	2.7471908236136082	1.7098626188704371	3.0522715218106873	3.907564995892021	3.8853615978406806	3.040590105959746	2.894785547249403	2.5173020246426265	3.2312124264850866	3.09885714731799	3.8151456208006813	2.0246904379534416	1.7286573731725698	0.2991093580480699	0.20967375369434688	2.3311890372423276	1.9496954574156524	0.04282190194765738	0.26527369604120005	-1.2770133791301488	-3.67739774870792	-5.755596943917929	-3.925563308976507	-4.589854940194117	-4.902421620455761	0.468	5.522265267025704	0.2920068576462133	0.1779138756221886	0.1890760737398182	0.34100319299178167	0.6997842632807572	0.7408744314843368	8.38031177763577E-4	0.8876383964748071	8.380311777635785E-4	0.8876383964748077	0.33915542456226083	0.5432986865712842	1.8835917506434723	0.44683587025533306	1.98661312085277	1.4450794717614828	0.0670025276259957	0.9130110658837046	0.7041717207089926	1.576890113971907	0.28186403366368656	0.9008586857617239	1.0594717440971504	1.4929218299058937	0.8434513652421504	1.0	0.0	1.0	0.0	1.0	1.0	1.0	1.0	0.0	1.0	1.0	1.0	1.0	1.0	1.0	12.0	-55067.84972983785	0.0	0.0	84.0	-1297.7981176187336
378440000	-56795.685620681536	-1393.692234686032	-55401.993385995505	0.41964633451541505	2020.920079692882	53.762006723688025	0.47987425332326694	0.9787111891953062	1.5964996239708573	2.79294250988056	2.8747641366743495	4.325094951402205	3.6268618623539792	2.8643686767764382	2.8679768106599095	3.0834218446134125	3.013059441897225	3.793353065770949	2.180366674767178	1.6238964021441111	0.14699414622059262	0.3816135155948399	2.38721668899421	1.675509058464516	0.023698686299788996	0.3294924126451612	-1.1521886457714503	-3.1674273316524824	-3.8745175003160384	-3.643861693464265	-5.078583878222055	-4.346382275238683	0.468	5.032262594184623	0.28925572623326123	0.18117191378200323	0.19500284473950022	0.3345695152452371	0.9048188164171601	0.7858899425149298	8.049851434349075E-4	0.6848509928119576	8.049851434349073E-4	0.6848509928119578	1.6598784392319357	0.47188274314631334	1.2133244050485665	2.21545777175973	1.3047828897368567	1.4410704843074271	0.3603250362332564	0.3003721091285398	0.20066562068047683	1.2402001767545165	0.21439423788915649	1.7009102653650663	1.3448640062327448	1.4118035585779574	0.5007856503965398	1.0	1.0	1.0	0.0	1.0	1.0	1.0	1.0	0.0	1.0	1.0	1.0	1.0	1.0	1.0	13.0	-55021.53503102199	0.0	0.0	75.0	-1328.8039620279221
378450000	-56786.0195880216	-1362.26100941284	-55423.75857860876	0.4318799229636417	2020.9078461044337	54.14759974121394	0.527524832151372	0.8647180868108502	1.4989861270098697	3.638306929486834	3.786184526872316	4.934769068115318	3.0556541077418085	3.051895338257819	2.8915415969745837	3.9961134816780057	3.084597545345532	4.22345932069655	2.2885063658232254	1.9871618237529074	0.1315495499072798	0.48607228502721256	2.769711572276736	1.8966253259099186	0.01097869781019084	0.35505689548342917	-1.0672002578235043	-3.3229375129620293	-3.301007450366523	-5.248915606312702	-8.132948646098578	-10.229039337214243	0.468	4.982232763366678	0.2909856702098494	0.18305629649537286	0.18993738411010613	0.33602064918467345	1.3689779049242716	0.7987363268627985	8.781045650771395E-4	0.73745021980401	8.781045650771381E-4	0.7374502198040108	1.3515152108712816	1.4660075851520493	0.6777241855924542	1.4510111700808113	1.325310586994296	0.9954057592203015	1.030297871684782	1.6478385879849644	0.26478486358863795	0.7334738419969101	0.3956141943103133	1.7769074887116167	0.932011866151506	1.006656251789772	0.4469698116021615	1.0	0.0	1.0	0.0	1.0	1.0	0.0	1.0	0.0	1.0	1.0	1.0	1.0	1.0	1.0	11.0	-55041.73102757598	0.0	0.0	78.0	-1298.0556362798816
378460000	-56815.95102109631	-1395.4997265675079	-55420.45129452881	0.41958227298920586	2020.9201437544082	53.4728766024315	0.7064135073259176	2.1783019336919454	1.7083718417671219	3.3330208045018836	3.45228494299953	5.00490112258451	3.2592577348889167	2.296654779533737	2.753670707814585	3.3972265153968237	3.1501719853152452	3.466748340411157	2.30473272854262	1.5589954367265024	0.010911986577550277	0.7457891390670374	2.0004383447279745	2.070711504151423	1.141178847176914	0.30988738676819055	-0.9585053712672585	-3.331209749371369	-6.424897499424133	-5.708851184412492	-4.185843347645254	-2.7960492004614705	0.468	5.023367781253705	0.29362165225106696	0.178962113495183	0.19280636766356316	0.33460986659018865	0.7990862949495786	0.7830497755603548	8.348874763676162E-4	0.7533401305425701	8.348874763676161E-4	0.7533401305425709	1.1291483377168037	0.4585551866184651	0.16095199031232799	0.09168265488183405	0.9815078928488368	1.9328946231310264	0.7428035447080952	0.6775062711672236	2.607056866774842	0.22551748875826957	0.7034378856913523	1.1311528829688047	0.8551624859863007	1.4031710403561322	1.295788031174704	1.0	1.0	1.0	1.0	1.0	1.0	1.0	1.0	0.0	1.0	1.0	1.0	1.0	1.0	1.0	14.0	-55043.56651393497	0.0	0.0	78.0	-1325.5448563921484
378470000	-56841.912452629425	-1413.566110248626	-55428.3463423808	0.42548668069065165	2020.9142393467066	53.44685773567357	0.6220307446623488	0.12970988763048963	1.664586294853175	2.075432588167234	2.8262124961383557	2.9691513815181896	2.817886001762729	2.857762353350271	2.4213058422292573	3.278709849971894	3.6660788599594683	3.696956166925642	2.5514086618174088	1.785642189984305	0.21793298922260662	0.29717571692905714	1.5634823446690036	1.5329594719434134	1.1857460110601352	0.22219387495388804	-0.8339894439394764	-3.5669996430456505	-4.905359730220697	-4.759176059632274	-2.4047341229722985	-2.834768719457964	0.468	5.411233375369759	0.2891126502550555	0.18185553884489336	0.1940796424100347	0.33495216849001813	0.6493450313994338	0.7332104302884956	8.623834518064612E-4	0.6793599108219819	8.623834518064632E-4	0.6793599108219833	0.5485955899036984	0.7198769808136782	0.8490295873943402	0.005302660685142442	0.9055368708953336	1.7268451529354576	1.0121760930442905	0.715919486273372	2.3965755359272447	0.4782832094706261	0.2272636127324262	0.7349311744991137	0.8029123694362822	1.5317865182497303	1.9602085480355693	1.0	1.0	1.0	0.0	1.0	1.0	1.0	1.0	0.0	1.0	1.0	1.0	1.0	1.0	1.0	13.0	-55043.5660856017	0.0	0.0	78.0	-1350.3023947633644
378480000	-56817.70961727798	-1382.4878787672199	-55435.22173851076	0.4165401660773831	2020.92318586132	53.13612759947289	1.0905401519423679	0.16059871221051014	1.1400979878693094	3.071008715091086	4.145210995850539	3.246906911027529	3.099087879641908	2.9232773593785626	2.2934214871605354	2.783503206330446	3.6920273031085036	3.5121130264760256	2.0306817019843657	1.5918557572648422	0.1254797895501985	0.709652753995946	2.0803771677651652	1.257227736973751	1.5856957026502125	-0.11322664148663286	-1.3868374315741858	-4.179242227083915	-4.215417565097315	-5.862398864648555	-6.545759974595539	-6.343532139738128	0.468	5.511266157607748	0.2931059522067624	0.1797436161723375	0.1913495230741502	0.3358009085467516	1.6696775618091535	0.7960428951776608	8.563365228493721E-4	0.6022313103579835	8.563365228493698E-4	0.602231310357981	0.5040344758682304	0.49133207155632763	0.18091208073229484	0.06444927320109123	0.688912822544112	0.42666043060579056	0.2519430088820613	0.9727475676849194	1.8381132752348317	0.6315359450352168	0.054041789129731795	0.5916776623823828	0.9736681114915259	0.9301644635612936	0.7081433038354681	1.0	1.0	1.0	0.0	1.0	1.0	1.0	1.0	0.0	1.0	0.0	1.0	1.0	1.0	1.0	12.0	-55038.90775022292	0.0	0.0	79.0	-1328.715270125212
378490000	-56779.91486052507	-1372.329706531634	-55407.58515399343	0.41814712237411605	2020.9215789050231	53.324005906267644	0.5125033821026961	0.3435442635674354	1.2219956842084139	2.8291352386054696	4.1075662623433224	4.915642933204657	3.0545629561847134	2.839221521410275	2.192327779537627	3.1288330782572027	3.6898407984214545	3.016348111040113	1.9360527743725036	1.8182694123952556	-0.00860890267070498	0.7213433366238571	1.8876333463260888	1.4890378926420529	0.8991933291779333	0.354415310998551	-1.6116436836545682	-4.20921946630092	-6.208906192218847	-4.630419334825169	-3.5067676938191137	-4.111647446412584	0.468	5.161376180698767	0.29368553081220244	0.17767344198314086	0.19293597340999646	0.335705053794662	1.5356996886651986	0.7953977161986229	8.64389210042677E-4	0.6466486582741087	8.643892100426776E-4	0.6466486582741091	0.9137121617640566	0.2887898935904962	0.8130229999651943	1.3751366581223363	1.59835083129884	1.5558885194083294	1.0587259765054908	1.383059752083628	0.19898165317760866	0.867439886820611	0.11276206311365097	1.2673764169508945	1.619841606223058	1.3302458897919687	0.950309948065443	1.0	1.0	1.0	1.0	1.0	1.0	0.0	1.0	0.0	1.0	0.0	1.0	1.0	1.0	1.0	12.0	-55028.778508284464	0.0	0.0	76.0	-1311.1331010639292
378500000	-56777.76983507104	-1365.6551174839801	-55412.114717587065	0.4163967652460595	2020.9233292621514	51.77234736616793	0.903523380520558	0.7860232982114801	1.8147714407442221	3.824789383697168	3.879798913763783	4.19531902954147	2.6364919404017755	2.357184147433968	2.392171372545006	2.9096773405333227	4.087261140681891	3.3501198662521983	2.0395959700269573	1.6071178723882085	0.15921395883773454	1.0280381888157732	1.4581458993966234	0.9394855661086615	0.7834004030868005	0.06256547006701779	-1.3701395676819088	-4.232203029362655	-4.0935580420932	-5.849913980490603	-5.339224921457727	-4.834510969479376	0.468	4.801423957926901	0.2890861903255376	0.1781750671394214	0.19498677578069265	0.33775196675435004	0.6436314313332154	0.7057229333755165	8.579585970254749E-4	0.7231631606866433	8.579585970254744E-4	0.7231631606866458	0.4736422973656011	0.386398394614729	0.6921123523058043	0.22926297035897908	0.8682883154278012	1.0200899370455105	1.468190753486658	0.9021898566664163	0.8936321123615814	0.471859501694526	0.34874403578493224	1.067861364158613	1.5793217922255327	0.8616360336049025	1.1008657189195092	1.0	1.0	1.0	1.0	1.0	1.0	0.0	1.0	0.0	1.0	0.0	1.0	1.0	1.0	1.0	12.0	-55028.721491652235	0.0	0.0	78.0	-1305.7170244196402
378510000	-56823.09728475645	-1407.4958438235801	-55415.60144093287	0.4318973135875084	2020.9078287138097	52.137559257331716	0.9788862346835911	0.40095483242667873	0.81678851463653	3.762855979461593	3.5176722934130633	3.1925640149190104	2.7300765253315733	2.621890379068221	2.6038374447589767	2.9125088179052705	3.648714020555657	3.394709792799656	2.3173418221644857	1.6712231844621377	0.007583376049639934	0.6403876534895903	1.6117274934795578	0.8967701959373015	0.5471426507363393	0.32509232651111625	-0.8411879858355287	-4.271906223603563	-5.199474703209741	-5.3543971478968935	-3.9026881476869626	-2.627060671157268	0.468	5.464928918825179	0.29430683758661924	0.17911113273139292	0.19046015259657398	0.3361218770854155	0.9086462380074292	0.7634349765138567	8.579077579695315E-4	0.9192442280848461	8.579077579695335E-4	0.9192442280848473	1.6414563750454763	1.5376074791171064	0.8506311360770533	0.3591168749007855	3.3563857479367334	1.9594103745329703	0.5830361871561572	2.3625077948962248	1.0281732029002169	0.9824053029032078	0.24444302601153792	2.9327952669016755	2.595284934883819	1.9950774301312186	2.620587744288733	1.0	1.0	1.0	1.0	1.0	1.0	0.0	1.0	0.0	1.0	1.0	1.0	1.0	1.0	1.0	13.0	-55026.69392821199	0.0	0.0	83.0	-1321.0311656366205
378520000	-56792.07022943706	-1368.280495800282	-55423.789733636775	0.4163808043083636	2020.923345223089	51.66425564791469	0.4495207431891861	0.8274489276359906	1.2536620795285822	1.8368157652583619	3.548522885716729	3.838368409336603	2.1630616847796187	2.9441808270163943	2.4509204050538798	2.6057060958246594	3.8211445332609704	3.4427339066350995	2.139214405381648	1.4944161750937508	0.10484792673603112	1.1720105587083716	1.6601569059445387	0.7181940603781173	1.025712301867329	0.22744664012858096	-0.9134000604430323	-4.360989427973076	-5.171269059886903	-5.932610921495164	-7.603365497577881	-4.831606012933985	0.468	5.087340862501611	0.2891369540049689	0.17730080672622628	0.19153320210582805	0.34202903716297844	0.8892187452696841	0.767664372073454	8.612132565958602E-4	0.7565454821738353	8.612132565958616E-4	0.7565454821738375	1.099453901058977	0.6179221792594741	1.297412712899355	2.4574543039342376	1.135355102359	1.6038422002063535	2.536099593031425	1.1692809806873847	0.22201452220837423	1.1028329975199083	0.6949911197647922	0.41130301052123786	2.3919638658625932	0.6663876633480258	1.0642056796342656	1.0	1.0	1.0	0.0	1.0	1.0	0.0	1.0	0.0	1.0	0.0	1.0	1.0	1.0	1.0	11.0	-55028.65141781607	0.0	0.0	84.0	-1303.0050147489694
378530000	-56813.911228229204	-1397.9824667389814	-55415.92876149022	0.42521111876922213	2020.914514908628	51.766243128918944	0.5880243274018057	0.9421547469785396	1.3171372821605967	3.7757393079226653	2.820310397076377	3.6724991785930703	2.260730827162145	2.5808689442062183	2.726538006584038	2.800584012810091	3.3966481272502413	3.8749706300476348	2.3383990188910433	1.6436595369740958	0.16883354453474733	0.9476899357437671	1.6940936782624023	1.2349803540404096	0.874822219568405	0.1620571700628543	-1.1083452294379945	-4.359169301349991	-3.462453736233851	-0.9816986362366196	1.936397849973961	2.0441165211977106	0.468	4.705145243336494	0.2901969142317143	0.18041263953754283	0.19236865339169407	0.33702179283905054	0.9323241359432605	0.7873087181052792	9.122669266476502E-4	0.9830106644633043	9.122669266476512E-4	0.983010664463306	0.464898188776139	0.5462637285599546	0.572634023241614	0.035491481140741014	1.4065055524659789	1.0923900483850315	4.161220971228281	0.9070283857600139	1.9837417673863058	0.1040007336213668	0.15608444875608393	0.7143680903047569	0.6877576369488138	1.9431130137582944	0.7266204681369453	1.0	1.0	1.0	1.0	1.0	1.0	0.0	1.0	0.0	1.0	0.0	1.0	1.0	1.0	1.0	12.0	-55016.895720628025	0.0	0.0	92.0	-1321.1854184353872
378540000	-56844.799096059716	-1419.0448748631443	-55425.75422119657	0.42045859512673334	2020.9192674322705	51.30123890533084	0.7646057466094257	-0.771310727144583	0.731520217264955	3.2743685606702653	2.9847864057447553	3.529841612126781	2.455133199145965	2.5779814449635854	2.6852328594101857	2.471889311854154	3.2436839067989958	3.0843395730475245	2.3615107655406486	1.3826557526339294	0.05779520469168345	0.7543219682391957	1.7129811726168642	0.7361359579792313	1.010659817434362	0.1681173765093989	-0.9171521512217387	-3.8146474904370526	-5.500354726459557	-5.036309085561263	-6.280151469152067	-4.223675917957256	0.468	5.357682411778102	0.2901112145027355	0.17745570402010896	0.19418717679924963	0.33824590467790755	0.683133926791375	0.7266549404522058	8.44130176914302E-4	0.7900013133220473	8.44130176914305E-4	0.7900013133220469	0.7574003697060098	0.8223894049394512	0.8884182270515928	0.6549059006562556	1.854274932375057	0.6249142245845702	0.7283161998988855	1.3246452004303404	0.2730736539692159	1.3409118250717795	0.004628893044206171	1.830604269559953	1.041528886908216	0.9764942482987126	1.205878304521939	1.0	1.0	1.0	0.0	1.0	1.0	0.0	1.0	1.0	1.0	1.0	1.0	1.0	1.0	1.0	13.0	-55027.68539712606	0.0	0.0	81.0	-1351.4941077185945
378550000	-56840.44488613301	-1386.9690509296415	-55453.47583520337	0.42168511344537885	2020.918040913952	51.6824837112657	0.6902226435383217	1.7166967789660643	1.2161503500734814	2.2978300881584786	2.447585319555073	3.305346073838083	2.36271369196725	2.9395865014537756	2.6495806930297983	2.9936327845004427	3.10231826701956	3.4809098339978517	2.37767282699934	1.5670356391592073	0.3169716617940629	1.3254538730219332	1.8130712074516353	0.8034516560178667	1.0832707044750096	0.22913213538845445	-1.3774082344881302	-4.364400878701582	-3.814751921951291	-2.4314888336038747	-3.94313201504548	-4.0053458234395265	0.468	4.858852961612862	0.294862819736983	0.17674105924849362	0.1925460779996828	0.3358500430148422	0.7341398207965303	0.7560743239078399	8.735354706736502E-4	0.6516625007626157	8.735354706736532E-4	0.6516625007626171	1.8112826026879367	0.4105040469416628	0.6234140467356394	1.0742484984934813	0.5330416567712816	1.1384800019440253	0.43502329276393187	0.46946841965349523	0.3743498683754745	0.13560366978776647	0.029305255386702662	0.5898580357789118	1.895064557983082	0.770936790155987	1.434708500407892	1.0	1.0	1.0	0.0	1.0	1.0	0.0	1.0	0.0	1.0	0.0	1.0	1.0	1.0	1.0	11.0	-55037.56156569439	0.0	0.0	87.0	-1333.8656410726064
378560000	-56809.92022700845	-1391.8385093782038	-55418.081717630244	0.4179839302663963	2020.9217420971308	51.653130710385135	0.31444122083028025	-0.8046055495853446	2.041607239216237	3.48956865413297	2.9578836727938356	2.830800004070684	2.8486670411793336	2.588973049184424	2.815990611312782	2.990495197083919	3.6448172386653646	3.66958545743341	2.1276276953470217	1.7045941519916763	0.0649193599751308	1.321883135136203	1.2614333913136113	0.5580289635233052	0.9965821116975631	-0.5275096734324817	-1.1385546024791613	-4.2349949055627585	-3.681108176850987	-2.339638376814779	1.79810371050855	0.8676983638366798	0.468	4.6856224633372605	0.2925460503959289	0.17800146278501294	0.18944984449702237	0.3400026423220374	0.6597414953802117	0.727075511624072	8.945591918825627E-4	0.8647507025688232	8.94559191882563E-4	0.8647507025688235	0.8101314438941246	0.42877928709861884	0.6241137770436975	0.7147030828414317	1.26133821071449	0.8526723529202924	0.7625653613845406	0.9448668712318079	3.4323177307167767	0.38375767339591604	0.0013807879604084649	0.4003309316741684	1.045294814113531	0.4094060514708694	0.9850672298716678	1.0	1.0	1.0	0.0	1.0	1.0	0.0	1.0	0.0	1.0	0.0	1.0	1.0	1.0	1.0	11.0	-55032.04980325774	0.0	0.0	82.0	-1327.25835707668
378570000	-56811.3223045469	-1370.3229844256953	-55440.999320121206	0.4200762090051902	2020.9196498183921	51.33842931887467	0.5231309105113333	-0.4797543360229155	2.192901461665135	3.4363548941890514	4.655523904777862	2.5496589389039035	2.6927359318909936	2.5960663474160066	2.9854964343790753	2.7108605898626075	3.0094778159662736	3.8177854004361755	2.4238399006129625	1.6445710588446334	-0.0693800634628095	1.0587357644196347	1.169180518467594	0.23561752780295264	1.6368143364427628	-0.2313435623746564	-1.2946505206327983	-4.362025745624942	-4.625181084723442	-4.4888048862979195	-3.798050163258444	-1.3733517432631048	0.468	4.971205984953504	0.2910365418590737	0.17967708390168452	0.1925616550087905	0.33672471923045294	0.7139663489701048	0.7221746336631621	8.870944913628832E-4	0.9145580199539429	8.870944913628825E-4	0.9145580199539433	1.0030356777541458	0.3034557674273868	1.1795595257293783	0.21983372269967796	0.8216230381726874	1.681176317988628	0.5627952315357841	0.7222225241163638	0.7718707814814051	0.26060038766805077	0.37615059388758565	0.9424284572380321	0.7430227341676232	0.5933359732044511	1.0238923306458476	1.0	0.0	1.0	0.0	1.0	1.0	1.0	1.0	0.0	1.0	1.0	1.0	1.0	1.0	1.0	12.0	-55021.62915776338	0.0	0.0	91.0	-1302.268099904023
378580000	-56805.405242530156	-1349.3395518664556	-55456.0656906637	0.41933073042825786	2020.920395296969	51.06589734620345	0.5987591781723675	0.48127726092319345	1.3129229812049514	3.482571117002303	3.884298203029554	3.4554903877381813	2.3209913341391957	2.1989917539067503	2.850400060707186	2.580806495953589	3.0652402805915187	3.2599989087461703	2.399974938696043	1.4762162780036903	-0.12201421684352443	1.1115847974314008	1.1950294090050995	0.5187380152442926	1.1275839109961745	-0.4038795618580908	-0.9407252332596728	-4.015944432847475	-4.211729809711009	-3.9405772293209704	-1.2177889817832321	-2.2982441873564703	0.468	5.233834137302532	0.29228951214457144	0.17999530586439433	0.19083503126867393	0.3368801507223619	0.5921215217835244	0.7344906638223173	9.517033715453244E-4	0.8427100236424028	9.517033715453236E-4	0.8427100236424	0.9608473704354478	0.29497356472747993	0.6362091685815178	0.7814017962670317	1.1147455349248507	1.468420927060594	1.888601831574462	1.1637215252783626	0.2823632132225193	0.7160803219894805	0.2752250119928511	1.0314912746933218	1.3103697011514717	1.2212993754093149	1.2137034598445615	1.0	1.0	1.0	0.0	1.0	1.0	0.0	1.0	0.0	1.0	0.0	1.0	1.0	1.0	1.0	11.0	-55042.19902636233	0.0	0.0	88.0	-1284.4356176885567
378590000	-56814.28272883644	-1364.6969636621334	-55449.585765174306	0.4192096379782147	2020.9205163894192	50.293637751035604	0.5813681374180414	-0.3087739225270272	1.5230041373353571	4.064143621703445	3.860570426961048	3.070541965756729	2.8070211437035506	1.86173482002282	2.725317149530633	2.7401983866042436	3.4247552509909	3.257092467205367	2.1836564538777883	1.927948233018876	-0.24010004606871316	1.461250589348793	1.3486825682358676	0.3389501286917087	1.7813928048861465	0.41463772290775425	-1.1584783127263358	-4.142508847321149	-4.721918303149481	-4.256089525108792	-7.210514874201135	-7.2387634484948595	0.468	5.0049110084487864	0.2928839995821275	0.18301778519593598	0.18910185598993112	0.33499635923200716	0.7887311202656224	0.7293428903501258	9.137709126480398E-4	0.9816328020827855	9.137709126480415E-4	0.9816328020827882	1.1649515187668087	0.4284377380631333	0.6282295267547282	0.13082490041720254	1.3241973188065683	1.9538730072270063	0.4298594550042049	1.4355546358261546	0.13778295134003	0.7553870532530995	0.6323655114502965	1.1550232155747786	1.6089359172240847	1.38539437947246	1.6484238930876332	1.0	1.0	1.0	0.0	1.0	1.0	0.0	1.0	0.0	1.0	0.0	1.0	1.0	1.0	1.0	11.0	-55038.954214220954	0.0	0.0	91.0	-1292.612266223629
378600000	-56818.64164600172	-1362.3563143094318	-55456.28533169229	0.4163171926645528	2020.9234088347328	50.98400208064806	0.875174622998495	0.32719726461997634	1.5900031061773054	3.003276453544694	3.864968156090104	4.00514265731051	2.954277230048514	2.328187051857328	2.905022103899334	3.0013710129439923	3.3556138346120368	2.9354648528557856	1.8159744322609246	1.4624786568353827	0.21547330817583954	1.1477125255399376	1.4312426665373827	0.32847474262885773	1.860871924170208	0.5182192465160206	-1.6181065910940038	-3.5488390565289487	-5.341680045840674	-5.3034398577282795	-4.277640461617675	-5.235761540517454	0.468	4.624552646600918	0.2931919733364923	0.17511466816769328	0.19426737952492804	0.3374259789708881	0.8589660391392706	0.7707275427905674	9.008796074779408E-4	0.7481704512956675	9.008796074779419E-4	0.748170451295666	1.468319881439575	0.8729830626178918	1.1290206351194905	0.024169156036639366	1.2337076460015564	1.325044031398375	1.2971750544948852	1.2187692295432564	0.013201971360926606	0.65312323412406	0.1513572595537011	0.2673482962566671	1.0416677981981672	1.6060531526676902	0.8938899677641158	1.0	1.0	1.0	0.0	1.0	1.0	0.0	1.0	0.0	1.0	1.0	1.0	1.0	1.0	1.0	12.0	-55046.44297798019	0.0	0.0	89.0	-1300.5089004836987
378610000	-56862.551996800576	-1397.3088571873345	-55465.24313961324	0.4189569325893034	2020.920769094808	51.50508101524375	0.9018749713576177	2.857627856287703	1.295277449818408	2.4880269317246007	3.80771828178261	3.744932376792764	3.099566416391122	2.19591544238151	2.2803962903706774	3.4613243634000175	3.2170697857758395	3.285833726783928	2.1953996351788874	1.6550623648574672	0.09057918244526487	0.6149018729205686	1.8095163820287055	0.44405245254966275	1.481656539628096	0.6306134019435387	-1.6404697909412247	-3.0238000527159685	-3.7844510806177687	-4.150726494509773	-4.977358801165491	-3.8333365952526477	0.468	4.984872744017257	0.2971095825260879	0.1779147279129319	0.18898561535537584	0.33599007420560606	0.9472088244160437	0.7849837047267759	8.742879008190866E-4	0.92968576110516	8.742879008190852E-4	0.9296857611051605	0.6069956670165537	1.9157535288956042	0.45678410601060404	0.4696193109150101	1.028642634541408	1.895225163394889	0.23120132458848722	0.2065614161443871	0.008470585123359681	0.9341617171742452	0.1632360453942523	0.469546658534656	1.3112928752156332	1.2634322145574344	1.237722497435368	1.0	0.0	1.0	0.0	1.0	1.0	1.0	1.0	0.0	1.0	0.0	1.0	1.0	1.0	1.0	11.0	-55053.1032933599	0.0	0.0	87.0	-1328.6198307464613
378620000	-56820.71503006787	-1380.6207421401793	-55440.09428792769	0.42957847357581297	2020.9101475538216	51.67565329895414	0.5452737272565418	2.8357229542333204	1.3712831311983789	2.054315005407078	4.04222844622822	3.2813405545864263	2.893053608114497	2.1285674469739564	2.9610751877454393	3.5080122015321047	3.331682660016397	3.733299239918032	2.271516995769628	1.0402507098185318	0.5700345284879191	0.5480085825649812	2.2375231699590112	0.2832873900886165	1.632152593614654	0.9289785687478724	-1.6318302674520675	-1.9486041415806334	-3.6955979012333318	-3.8747656913484887	-3.882428264894145	-2.987204834852716	0.468	5.327396839676619	0.28810150288625924	0.18022364419476022	0.1956320967883089	0.33604275613067336	0.6214916098763187	0.7485006019700073	8.81526214048805E-4	0.8634894819348491	8.815262140488042E-4	0.8634894819348478	1.6162207302382345	2.130083130652729	1.2191300091392698	0.6707022903209354	2.1700650535032184	2.0960305449151546	0.031444929650616585	0.6771191432304413	0.08095025297237575	0.44591707809946435	0.011151649745221289	1.253683794217994	0.7726686643384971	1.3234075243052086	1.247751687351006	1.0	0.0	1.0	0.0	1.0	1.0	0.0	1.0	1.0	1.0	1.0	1.0	1.0	1.0	1.0	12.0	-55032.273095581026	0.0	0.0	91.0	-1310.4331714237157
378630000	-56835.863493539575	-1364.4970973478914	-55471.36639619168	0.4301779582480595	2020.9095480691492	50.648485407617926	0.6628477891313155	0.9708228915370862	1.1264430188582082	2.983394286134522	3.306044289813189	3.6454833303848186	4.170886682248597	1.88119569301989	2.4556437039424486	3.194700110398099	3.255569107035361	3.617914982915057	2.393946646255713	0.8830135182723269	0.12904598923011762	1.1276641829969518	1.913132533368994	0.061407214113259743	1.5766392040824542	0.4467836436337598	-1.4321362272358482	-2.588096056719145	-3.367521634308331	-3.467788741175288	-4.260747910311585	-5.384018322151493	0.468	5.443518258099256	0.29298528852572436	0.17573809038112984	0.1910787077955952	0.34019791329755233	0.6018165576445192	0.7360076626269776	8.830974166512394E-4	0.6468836772079289	8.830974166512387E-4	0.646883677207929	0.39149750826696295	0.884534135915521	0.9453045432855697	1.0028596396060758	2.1367855979707318	1.8546758953972637	0.01161996691471868	0.6780593718604861	0.2814140074328879	0.7986111520168824	0.1577556076607996	0.6510072354893842	0.9693489744557764	1.535651420805436	1.8246994605307438	1.0	1.0	1.0	0.0	1.0	1.0	1.0	1.0	1.0	1.0	1.0	1.0	1.0	1.0	1.0	14.0	-55070.889541864955	0.0	0.0	83.0	-1302.727583152474
378640000	-56842.229597071804	-1378.9589400210646	-55463.270657050736	0.44940433780676037	2020.8903216895906	50.868968809355664	0.7497958337281567	-0.07669230905950608	1.6988696083430335	3.8996930727806784	4.506478509495932	3.9271351348308468	2.2330466651597938	2.2329969296144085	2.4188937789106952	3.357496814437419	2.7930744097096283	3.6904680002376686	2.4759333655200253	0.7435261713757384	0.24729591518987223	0.8693746595980847	1.6767312476246123	-0.11006777247722065	0.5587076841287972	0.6736447064816825	-1.2952700827581485	-2.1497367777601326	-2.893026596549666	-2.3902147276550476	-5.553921294119343	-6.103054136273894	0.468	4.818549825427637	0.28923586178312455	0.17898500405560677	0.19228999955058326	0.3394891346106871	0.4924286049232599	0.7065182709085114	9.013011294185218E-4	0.8826841367242738	9.013011294185217E-4	0.8826841367242728	0.43115521041604216	0.2448263477301865	0.47066562556960906	0.7579898447364477	1.0015114854857265	0.5886207043071043	0.4504270294524517	0.20888803706136294	0.2569499791657395	0.4758903139563344	0.2867319270126179	0.3918205112558515	0.48522546824907986	1.086148173989145	0.6613619472178176	1.0	1.0	1.0	0.0	1.0	1.0	0.0	1.0	1.0	1.0	1.0	1.0	1.0	1.0	1.0	13.0	-55080.80414396996	0.0	0.0	82.0	-1314.0549430350736
378650000	-56776.090826825166	-1322.7082574794829	-55453.38256934568	0.4521938592571174	2020.8875321681403	50.336032125283985	0.8509319893495841	1.2699750610963998	1.403032984171182	2.57191132453264	3.190472618525982	4.16019234106856	2.651388209833166	2.2444076397103876	2.38139788825884	3.7461345234658827	3.144197726128291	3.9147680961945053	2.9901374874215434	0.752867945224182	0.24693100177733124	0.9815232726653137	1.6900036022826843	-0.089661828877691	0.6702216703041785	0.6435105177033419	-0.9559200534266283	-3.5030889743852516	-3.1038839150352455	-3.1604817981487376	-4.755468748849911	-3.6478695868651894	0.468	4.895033979032269	0.29038288344746827	0.18135546825370827	0.19150236218731428	0.3367592861115108	0.9918649490386497	0.7590986949635643	9.146904709286485E-4	0.7998970082298984	9.146904709286485E-4	0.7998970082298965	0.773133363845357	0.6149552053557589	0.5345570590404575	2.2477352436107987	0.966973547568121	1.6142891801448287	0.6940609174382985	0.4936807882959146	0.9862181977763816	0.9223005919724142	0.48940279801184405	1.0924375635622177	0.37852855005020386	0.9191399445861932	1.0121491676937449	1.0	1.0	1.0	0.0	1.0	1.0	0.0	1.0	1.0	1.0	1.0	1.0	1.0	1.0	1.0	13.0	-55069.914830977206	0.0	0.0	77.0	-1255.397501571975
378660000	-56763.619830803415	-1348.1767341838097	-55415.4430966196	0.42832914657512483	2020.9113968808222	50.31876591339588	0.7710252718824678	1.3909285641231897	0.929169844146071	3.0508197335782667	2.9186029979983714	3.1230829944502756	2.866727000492409	2.2121219928673126	2.362046395995004	3.5688113611942085	3.009442565714341	3.0635899750427	2.842098267693378	0.8413967969237034	0.17350872988430113	1.3591310970502841	1.640607254380897	-0.04989492807186714	0.43512684264293694	1.6007228878497077	-1.3774544516213054	-3.0825510814993535	-4.276359946011871	-5.9177007541916185	-8.20828184890399	-6.370174181547526	0.468	5.3911188324187105	0.2933514866697432	0.18119757261394032	0.18803355546635198	0.3374173852499661	0.6000166550457384	0.7260169939610944	9.297548476063917E-4	0.7725900163033981	9.297548476063877E-4	0.7725900163033967	0.46375962772037344	0.2947398177946394	0.4459831527999192	3.8689678272249077	0.5864227357055302	0.6350331851330568	0.37024788653623225	0.414662239492831	0.41815614457496303	1.2750018508695977	1.0807180759568373	1.1696118063575176	0.7489736708723808	0.7858469583834722	1.5148699200228453	1.0	1.0	1.0	0.0	1.0	1.0	1.0	1.0	1.0	1.0	1.0	1.0	1.0	1.0	1.0	14.0	-55030.69624888095	0.0	0.0	78.0	-1280.1203038649212
378670000	-56796.598662733544	-1353.6273731324006	-55442.97128960114	0.41983877788252183	2020.9198872495149	50.32592327664364	0.598056332766991	0.9750679828275088	1.4185156789801543	3.4909764719381906	2.754131128675395	3.3619988419113493	3.01359441493992	2.3345081479625933	2.3764235039755097	3.3951006169302294	2.907233960484486	3.5229406691035434	2.4249878929584625	1.0184495737374188	0.21964241832731501	1.298008360119017	1.0362515254430211	-0.020745317211653055	1.048207340861311	0.7406234546917054	-1.0872506277588558	-3.396074266194632	-3.8846636652361637	-3.549837157995559	-5.607015653601033	-4.258756910520557	0.468	5.224553968339596	0.2914327394059535	0.17958307732807485	0.19320642630541357	0.33577775696055967	1.378087413466452	0.7643238423036401	9.480765031022834E-4	0.8347721190062863	9.480765031022836E-4	0.8347721190062879	0.6942746260761501	0.27020209958795804	1.3122863803260751	2.0743367902156424	0.9770501207542934	1.12437361383739	1.205153752129413	0.6824311873656512	0.4425487026286465	1.1045554025649837	0.42187588460911823	1.4435713189855213	1.233292384803701	0.343255037306028	1.5042789244091563	1.0	0.0	1.0	0.0	1.0	1.0	0.0	1.0	1.0	1.0	1.0	1.0	1.0	1.0	1.0	12.0	-55054.65334658981	0.0	0.0	81.0	-1285.3892435189575
378680000	-56800.76147148115	-1363.0865806357228	-55437.674890845425	0.4355963591551998	2020.9041296682421	50.285133355446106	0.6005928214586509	0.4388171069774568	1.3318048127813364	2.449471981113892	3.9202646771389897	3.880328213717388	2.9032736431347024	2.186095611804132	2.1947375706484045	3.317077761556023	3.8048515921135615	2.799414835310873	2.574406775081648	1.1727889507793132	0.3070909916749444	1.080770215935061	1.5702714420151762	-0.13304586602943141	0.4106778169843087	0.5161363855030856	-1.3911475655959666	-3.986630646189772	-4.56732647715407	-4.314763348267543	-3.7337676029644595	-3.9140971685646955	0.468	4.9095866070787215	0.2958687476774939	0.180517831918865	0.1884622124585617	0.33515120794508113	1.1139093764176746	0.792453812772655	9.510736242474684E-4	0.727963321386304	9.510736242474696E-4	0.7279633213863053	0.8800428257657308	0.08336559474926558	0.759609195345703	0.5326649508824766	1.4403225048338857	0.5737769143022042	0.36208458140358696	0.8488277095698021	0.4198830223701706	1.3349281683113252	1.206316978859133	0.5461012017060631	0.8787217543635089	1.7870268072871642	1.7504084979389587	1.0	1.0	1.0	0.0	1.0	1.0	0.0	1.0	1.0	1.0	1.0	1.0	1.0	1.0	1.0	13.0	-55044.767828168755	0.0	0.0	84.0	-1299.9159644513152
378690000	-56781.45116354172	-1368.077635626971	-55413.37352791475	0.4177572065092488	2020.921968820888	50.962215131560825	0.5795333558150139	1.1933792525291858	2.2544696088690435	2.851780651529741	3.9493770930647876	3.5230594971206797	2.81454209397254	2.4554807342437255	2.0736811692057375	3.114651003007084	3.8434124300804253	2.999801183550236	2.702611840374648	1.118069156918038	0.31647438932686817	0.8920353904412712	1.0970260193733004	-0.25123768254270906	0.8422936666675933	0.23885112119572835	-1.2529297047605732	-3.651067427496592	-4.947471954109678	-4.067897093846202	-3.5811609742314863	-4.6428532855432785	0.468	4.9058093537250596	0.29158678569989627	0.1819783320358745	0.1890958348768814	0.33733904738734966	1.147934944934329	0.7768785157271555	9.065395757092894E-4	0.7576074924330752	9.065395757092889E-4	0.7576074924330738	0.9630820479787011	0.5431702625596617	0.4019220093082997	0.5292598565031189	2.122130781878369	2.0002518269892677	0.5333280555190754	2.0602777949457316	0.5790836681252521	1.4501316254186483	0.022242634162584724	1.945990929779572	1.1252221511400444	2.525585098681418	1.334432587952347	1.0	1.0	1.0	0.0	1.0	1.0	0.0	1.0	0.0	1.0	1.0	1.0	1.0	1.0	1.0	12.0	-55045.75356454467	0.0	0.0	81.0	-1300.57273896878
378700000	-56749.19995986491	-1357.3327918028717	-55391.86716806204	0.4204410700471409	2020.91928495735	51.37922343596807	0.7833050161074921	0.9237648430464639	1.5438107538776409	2.796023404353911	3.7569363263041966	3.1999840583063084	2.575258730223065	2.288970625199044	2.7726445525499415	3.109503795031334	4.138834414971612	2.4969919474393274	2.930691891592988	0.9498087896258701	0.3288622289210696	1.1091965106475967	1.1636704135209834	-0.23556197690750813	0.5729897165489612	0.30368447352746697	-1.0652489427037344	-3.480025765589021	-4.755398335977507	-5.899571864023214	-7.522786039561288	-8.5678415419546	0.468	5.034087844362528	0.29040194844091494	0.1786353826314745	0.19299745528936885	0.33796521363824356	0.9372781819076782	0.7643159823142445	9.03371866289808E-4	0.8860562054204728	9.033718662898072E-4	0.8860562054204723	0.8345609030169109	0.5368442768662107	1.8591444906604726	0.7371552957611401	1.2754439344104194	1.2407028740934896	0.03587818544992685	0.6072342522434432	1.3320526315718715	0.41700980341044125	3.030115138071046	0.9221428107214497	1.246166739501398	1.6017370781153177	1.4503623916428507	1.0	1.0	1.0	0.0	1.0	1.0	0.0	1.0	0.0	1.0	0.0	1.0	1.0	1.0	1.0	11.0	-55022.99292970093	0.0	0.0	76.0	-1286.2444552090524
378710000	-56826.68421024882	-1394.586721073141	-55432.097489175685	0.428760584026569	2020.9109654433707	51.07380648434998	0.7648473555869973	2.699411973007156	1.7936109125199617	3.0628238782139916	3.631990053352404	3.022672801385509	3.0126962660267025	2.493728025727275	2.2924068102093305	2.6808135612688524	3.9770831033483502	2.9712302348650588	2.7329805846670574	1.0528145210978335	0.23903191980707145	0.8873451845493024	1.2159459977139482	-0.21519126820158335	0.8187534615839058	0.006381237918756083	-1.435700501726768	-3.3337362497938936	-5.070417094353042	-7.706300392596113	-8.104768178785157	-6.301636889866746	0.468	4.9339717579749935	0.29609008993154873	0.17570542290190166	0.1927767065690974	0.3354277805974541	1.4555375146827563	0.8057215985993432	8.985010921564898E-4	0.7668007601723021	8.985010921564906E-4	0.7668007601723028	1.3117327905632186	0.5089593015997365	1.284165290776235	2.649636155493543	2.0334978967337323	2.1834999703183726	0.003509219945939501	0.56791468767698	0.29446605716522983	2.486063220749277	0.3296208261647589	1.660195634791102	2.230233659187503	2.5911546738139215	1.7311342665820537	1.0	1.0	1.0	0.0	1.0	1.0	1.0	1.0	1.0	1.0	0.0	1.0	1.0	1.0	1.0	13.0	-55044.422025527565	0.0	0.0	84.0	-1319.4467191183874
378720000	-56790.241112284486	-1363.3336530805473	-55426.90745920394	0.43033791084899375	2020.9093881165484	51.046044751507274	1.1314300216249034	0.7984304519020647	1.3284866726223439	3.465293871262196	3.2459874011728522	4.508252179000672	2.478692660566157	2.549285367917284	2.261493583941526	3.111123790857873	3.489398304701528	2.5398030055409766	2.842686583688913	1.0068106156493506	0.26946142549624835	0.9366177640708853	1.7890109339293865	-0.10275344941795755	1.59485680968912	-0.1500926087204792	-1.0862397240996582	-3.081701154654952	-4.589166134347875	-4.6434225026462235	-5.738256036173851	-4.170695241416594	0.468	5.57477473426571	0.29000378034742275	0.17727673871560753	0.19465888007782517	0.3380606008591465	1.089266468895225	0.7754293408164606	8.721488852479089E-4	0.8933634669494351	8.721488852479098E-4	0.893363466949436	0.811502580372491	0.406199142380843	0.660607524987043	0.5240589330180835	1.3872212136742001	1.1224214663222194	0.003759355219840162	0.39469871339582163	0.4193022593501668	0.8092543294430661	0.15355439809173033	0.6083592813557838	1.2294862436945178	0.680324658444585	1.130979203376189	1.0	1.0	1.0	0.0	1.0	1.0	0.0	1.0	1.0	1.0	0.0	1.0	1.0	1.0	1.0	12.0	-55049.387457694735	0.0	0.0	81.0	-1295.8153057728664
378730000	-56800.4107352026	-1378.9884958668044	-55421.42223933579	0.4213146913348132	2020.9184113360625	51.05435673386868	0.46214082805002404	1.6582370446788595	1.7373801014433052	2.5253302360190553	3.9178640250509322	3.390570372186062	2.6529525158305427	2.6993324525310234	2.5132086947822856	2.4729603543860574	3.740218510395888	2.5605577946765425	2.9984526594398315	0.8528643236540661	0.4059174576984742	0.8641409829615487	1.4248717432452402	-0.17913133701470146	1.149090088202312	0.022668508043829055	-0.5852714582201607	-2.9115772566580795	-3.92371735066985	-5.409597641156109	-6.513799738496847	-6.630561548969412	0.468	5.503469210900011	0.2835583672813044	0.1846752234494946	0.19413424071853175	0.33763216855067113	0.6657589661945988	0.7622712465145579	8.75507744118655E-4	0.9693415657938097	8.755077441186544E-4	0.9693415657938075	0.24734438091019392	0.14828347681389786	0.4580077360473901	0.03535197744411209	0.5629183793727748	0.3886536219065783	0.4874850949892735	1.2335633119853995	2.108471848130712	0.6932620329111037	3.3742468193155504	0.8929474006549916	0.7144827850103256	0.5991136620818849	1.636700543960247	1.0	1.0	1.0	0.0	1.0	1.0	0.0	1.0	0.0	1.0	0.0	1.0	1.0	1.0	1.0	11.0	-55032.61235167186	0.0	0.0	86.0	-1308.3771936122503
378740000	-56823.03987909819	-1387.1911016322294	-55435.848777465966	0.41936843432312815	2020.9203575930742	51.25496977207419	1.0438328188444783	2.4246043714698615	2.0003572432184034	3.2230870487900933	3.0931242187821537	3.4565870525861673	3.4403724114467957	2.9741488600164208	2.6035922127432016	2.525214424782176	3.3549017733543667	2.941405148276251	3.1708702650199734	0.7160024810014898	0.5417725860633139	1.1997530603927453	1.2647642128183247	-0.34056046243380966	1.2315525139101906	-0.1736394580179392	-0.6798697929155386	-3.0409638366705853	-5.0683722942179905	-6.519172694034016	-6.889992252123067	-7.197405592729622	0.468	5.566374728711571	0.29175311235806256	0.1762809758718926	0.19031220922899886	0.3416537025410479	0.635943076929131	0.7202224018791394	9.040693321932128E-4	0.7555723253528237	9.040693321932126E-4	0.7555723253528215	0.6894649012888628	1.9393062031494839	1.4006168619985926	0.20584620173859738	2.842986633143243	0.6912210952357987	0.5903530303826401	0.9647805113980735	1.174513237309726	2.439994555908252	0.36290821494644315	0.4728805578620198	0.8910226699673042	2.392515967376451	1.2183830628930643	1.0	1.0	1.0	1.0	1.0	1.0	0.0	1.0	0.0	1.0	1.0	1.0	1.0	1.0	1.0	13.0	-55029.451661491046	0.0	0.0	85.0	-1317.2428086983537
378750000	-56814.079922184916	-1369.3991519950985	-55444.680770189814	0.42408880539817445	2020.915637221999	51.46308674216964	0.6811017494156351	2.2368790970304318	1.353594696810076	3.3344809848135935	3.704668987708801	3.038443674466932	2.934921615873507	2.4073383475548025	2.766835127202654	2.6667406914364475	4.107320477264377	3.007926208412152	2.924545876168344	1.0826175761530443	0.3882488868280035	1.168176875938912	1.4725386463984749	-0.013103773671671669	0.455438478757674	-0.05261950065837653	-1.0292919087792993	-3.212541176654137	-4.134499882608849	-3.922369024375803	-3.1608568502742402	-1.3142018723306466	0.468	5.762841957844416	0.2917698085607794	0.1774660613123196	0.18788155789768232	0.3428825722292206	0.7828315191725137	0.7618104316282638	8.606211335454543E-4	0.8282581300007307	8.606211335454532E-4	0.8282581300007297	1.054765843707118	2.178498884183238	1.6331598641709841	0.6086318168945642	2.045929699007585	1.1386959300920025	0.2519412707490244	1.317779631714358	0.14555660473304857	1.5038648495582898	0.03688882743517833	0.5884019361022264	0.5626890010188725	0.9329601915901188	1.1730278319027994	1.0	1.0	1.0	1.0	1.0	1.0	0.0	1.0	1.0	1.0	1.0	1.0	1.0	1.0	1.0	14.0	-55052.284589760384	0.0	0.0	84.0	-1296.131459881337
378760000	-56787.76819248363	-1362.7339489856352	-55425.03424349799	0.4220046896528818	2020.9177213377445	50.91430156861477	0.3772959857181762	-0.4088600442553334	2.1903736630287507	2.8780330848432185	3.443357830382227	3.7998532038548483	2.7995853005928795	2.456949387323475	2.060364131635941	3.2299539199956104	3.447531317329411	3.4767552845334975	2.974396524151733	1.0908428016071512	0.23858613857662567	0.7230711474193481	1.6458115535489273	0.02287905489123357	1.1168087150210844	-0.3981612801570623	-0.7308568882116576	-3.3173313346234767	-5.476837395229032	-4.417084832162214	-5.39618794755929	-4.287887960308161	0.468	4.801660561556869	0.292310506789336	0.18116123968803824	0.19347646405197771	0.3330517894706499	1.0782788453302201	0.795177657745178	8.923456142124723E-4	0.9691563045972095	8.923456142124729E-4	0.9691563045972093	0.2517533398312166	0.5197629525321322	0.905188588760493	3.0331028321150284	0.6907955610033042	0.6920008492377272	5.106799283489487	0.9730134556441665	1.9536764643280864	0.5946801671763365	0.08188112716643293	0.49098868799796797	0.6999822608342374	1.6687339639097094	0.9318083941752952	1.0	1.0	1.0	0.0	1.0	1.0	0.0	1.0	0.0	1.0	0.0	1.0	1.0	1.0	1.0	11.0	-55054.482681730886	0.0	0.0	80.0	-1286.822955730263
378770000	-56754.23980879175	-1330.3981854828637	-55423.84162330889	0.41674521211334603	2020.922980815284	51.26494802731224	0.6865965381799881	2.703973715629033	2.7048988129423845	1.938934003272406	4.174206664707354	4.658852495983797	2.7218940836458767	2.08902946464205	2.5647229042779376	3.396270340002796	4.226490686216873	2.8667312436584895	3.0878478281184916	0.8793753196913126	0.07054906832466605	1.645693200768664	1.2851022578626417	0.014667882175314582	1.0862441643641025	-0.3440869223510263	-1.0451448432206263	-3.0306545760153667	-4.822892213458679	-6.380751533733582	-5.9939510534550555	-6.6907793875826265	0.468	5.073100064690846	0.2928728352650952	0.17888493700625377	0.19210765557103507	0.3361345721576176	1.02098125476228	0.7826620259503116	8.503622188177967E-4	0.665512234731603	8.50362218817796E-4	0.6655122347316018	0.35974255370509656	0.24414999023974235	0.9238435182201736	0.9417815451752662	0.6453266135133758	0.670608918073958	1.0423457938873553	0.7890331623788464	4.370093177936502	0.8384653544590441	0.18136339207954197	0.7784987144817066	0.8664635576452376	1.2586923425831653	1.2007994789191838	1.0	1.0	1.0	0.0	1.0	1.0	0.0	1.0	0.0	1.0	1.0	1.0	1.0	1.0	1.0	12.0	-55043.70154593314	0.0	0.0	79.0	-1270.515747240043
378780000	-56771.16521196128	-1356.3096049477833	-55414.855607013495	0.41857434042999364	2020.9211516869673	51.30735080487397	0.3856889022859829	0.5511559436760007	1.6109108448317868	2.07913855906593	4.883061849907568	4.493684252448637	2.904263926031124	2.094983509639628	2.6885901982726836	3.4497498633025963	4.018970477419093	3.0304865662105898	3.201153751836193	1.0447263368431716	0.18866012509189567	1.2859605273931083	1.4090100327381823	-0.14398023030645674	1.0440994523838822	-0.2704987055554705	-0.875964500797157	-2.5905647736937896	-5.651154331334491	-5.7611116039773265	-6.0815408638377155	-4.180498884456801	0.468	5.208087496068835	0.288837165423605	0.1794682926320335	0.19436206805009393	0.33733247389426924	0.3902284436467238	0.679790066964425	8.549984627403354E-4	0.7525190115788025	8.549984627403354E-4	0.7525190115788004	0.68228705900698	0.24837957199322333	0.7359810708759424	2.3456840232891434	1.8092633497235961	1.3969427049355994	0.35885856937836447	1.7724982576098978	1.7321429221498739	1.5636617640340422	0.9555147065907164	0.668529727342658	1.9226632703391753	2.0125082331097457	1.0471758226232497	1.0	1.0	1.0	0.0	1.0	1.0	1.0	1.0	0.0	1.0	0.0	1.0	1.0	1.0	1.0	12.0	-55037.23417305171	0.0	0.0	77.0	-1289.5339333749869
378790000	-56807.60359566184	-1374.6844129589233	-55432.91918270292	0.4211534956885729	2020.9185725317088	51.20106049077724	0.35764995589563064	-0.30021545794529203	2.2007320318478616	2.779171007795526	4.3243531852459824	3.9252416779640202	2.367447935844406	2.551624740209923	2.3514354340579966	3.1403546580185284	2.827659805766286	3.064957884188552	4.015355874543522	0.8444958428560683	0.2829412550830222	1.3881386114795025	2.1390066714178335	0.20935734816292223	1.29996154766437	-0.2734504863986946	-0.7732260482969762	-2.690650753920394	-5.292759203563262	-4.350434998427608	-6.167910837050633	-5.258132816298094	0.468	4.840915436388225	0.2861344651725182	0.183190628752806	0.19422620047826836	0.3364487055964091	0.7639093219384988	0.7519153985933106	8.719509046048532E-4	0.792027204300326	8.719509046048529E-4	0.7920272043003266	0.6109581376438287	0.3170893480974847	0.8044598004042659	1.4591433785017525	1.4361649544596702	2.5017740218388465	0.41219691754371063	1.564867184901983	0.3298178111964468	1.483343089666355	0.4369584774314139	0.8107627231310002	0.9832945807437257	2.026770614975227	0.3864355381327326	1.0	1.0	1.0	0.0	1.0	1.0	1.0	1.0	1.0	1.0	0.0	1.0	1.0	1.0	1.0	13.0	-55055.887612735365	0.0	0.0	76.0	-1306.6112327798073
378800000	-56783.24529924677	-1342.1596276526964	-55441.085671594075	0.41808527480904284	2020.9216407525882	49.94919465663377	0.3265746349205554	1.1897919937425907	2.028238897069557	1.7931149915179763	3.2121824707185644	3.019767549058627	2.723801392980824	2.266439497439685	2.36769190612752	2.9788528907262286	2.845558433852151	2.832355864197468	4.964346477204232	0.9042111168871295	0.42394156831543794	1.7112991962504356	1.5558085356289522	0.08001618480775897	0.33424618487888924	-0.07826948624922578	-0.0595242882271253	-2.5437785321982416	-5.929312169248004	-6.5076867040805615	-7.358907717459882	-7.210301998886208	0.468	4.890421272816246	0.29082810118821395	0.18022350749120855	0.19399538777877065	0.33495300354180846	0.5185070322464705	0.7239610924800975	9.258463455639401E-4	0.7374567008146901	9.258463455639398E-4	0.7374567008146924	0.7056133616439949	1.5783429234334525	1.256252069351806	4.777925561067583	2.1561645516377106	1.8176283324562803	0.07786833359600782	1.961497386166879	1.0931908079971857	0.4898624945901409	0.7901899654059108	1.2418697733586217	1.15365343487438	1.7590008582868684	0.8468922322478131	1.0	1.0	1.0	0.0	1.0	1.0	1.0	1.0	1.0	1.0	1.0	1.0	1.0	1.0	1.0	14.0	-55052.582538204675	0.0	0.0	78.0	-1269.6890515038888
378810000	-56697.97151039294	-1298.3582030182756	-55399.61330737467	0.42093131722685206	2020.9187947101705	50.08134425124126	0.653685287951981	-0.8029008338473678	1.198118221564774	3.886026646532912	3.2573961519939885	2.811274685652377	2.3215345871569757	2.365675593113399	2.4011425819920587	3.6629090287194725	2.7074163269800797	2.861663690989874	4.289369677138718	0.9063231808810188	0.4088849241513487	1.8873317074116984	2.0325923251557914	-0.22308981791088872	1.0846423153056708	-0.2524882518679702	-0.649092132899495	-3.017109498106646	-5.507177335116262	-4.952046466364947	-5.404840920432258	-3.7047884687137547	0.468	5.094343647144842	0.29406617141509234	0.18022350749120855	0.19237185150391356	0.3333384695897872	1.0036754883353056	0.7860235330124672	8.992862668155174E-4	0.7468970816459649	8.992862668155183E-4	0.7468970816459647	0.47358543527794483	0.6945349646359558	0.6371962173207663	0.1834264533661376	1.6516152284701429	0.6030957922380398	0.08873136358555339	1.2117879137923409	0.45922965184976694	1.070409528247559	0.5964835470946563	0.40778967776672714	0.9555382187756157	1.280677622217644	0.40996510725331237	1.0	1.0	1.0	0.0	1.0	1.0	1.0	1.0	1.0	1.0	1.0	1.0	1.0	1.0	1.0	14.0	-55030.95592625191	0.0	0.0	78.0	-1234.5735530381635
378820000	-56704.33321723398	-1261.0001935542211	-55443.333023679756	0.4229243467695497	2020.9168016806277	49.62030322079785	0.2212214877890225	0.9273430636390213	1.2918237559533423	2.7152862204480477	4.532450015550663	3.4528067362232577	2.134396789113506	2.4844456507774373	1.9553460334267476	4.667237379582937	3.639466339506316	2.5233702584195603	3.9896090705563245	0.9315879773276015	-0.1035478814393723	2.0995740123804363	1.6732016960161726	-0.18774561557345354	0.7478133337508825	-0.3005233660470148	-0.053930162072988175	-2.998038120582701	-5.231078297676544	-7.2866115080116245	-5.684024722021298	-6.805396027580828	0.468	4.955532150708969	0.29389079381897354	0.18286184651016382	0.19049598617038874	0.33275137350047557	2.024507913772694	0.830160564266615	9.391272719779193E-4	0.6331862545963893	9.391272719779196E-4	0.6331862545963929	0.5726119025903039	0.16676209614680595	0.18297971875299981	4.226971814489732	0.7476418631877643	0.7882469919676377	1.2962506536359413	0.9546317952449914	0.399719625069108	0.827818418145807	2.1738600001408668	0.6010377690793379	0.8927034242847492	1.3980419317052935	0.31149971478468724	1.0	1.0	1.0	0.0	1.0	1.0	0.0	1.0	1.0	1.0	0.0	1.0	1.0	1.0	1.0	12.0	-55051.930370493355	0.0	0.0	81.0	-1202.552831289748
378830000	-56679.301670184985	-1258.5335366481017	-55420.76813353688	0.42584153376842904	2020.913884493629	50.51800871542579	0.19668757790009753	-0.47735222738607097	1.417457637828548	3.2107134651037392	3.4997741187097606	3.136420181034412	2.278517960225924	2.7934533129783703	2.0683789508300277	4.351296144702584	3.929622184928293	2.2865473196054347	4.595704051667376	0.8061602515784976	0.20410175189553714	2.072006661170245	1.8852089820865194	-0.2645517039343801	1.0964079786713388	-0.50448063539926	0.6641426565124452	-3.027486355062086	-5.06998812912185	-5.061218110955177	-4.7185236694042265	-5.273772025341528	0.468	5.133362224960829	0.2907988321394822	0.1824635551941576	0.18999617418525241	0.33674143848110943	1.303910556342405	0.772439311873441	8.936331056956871E-4	0.8805110148924847	8.936331056956866E-4	0.8805110148924841	0.4764695107738757	0.3066358069166239	0.7458626437135836	1.736852033112723	1.8092592305203288	1.318044609592706	1.1646368445810409	0.9328440790227281	0.09264012392554802	0.5821999879583859	0.2026514475620859	0.5028357434094924	0.48552142728887415	1.4932983153154649	0.40852514884701535	1.0	1.0	1.0	0.0	1.0	1.0	0.0	1.0	1.0	1.0	1.0	1.0	1.0	1.0	1.0	13.0	-55036.467090167884	0.0	0.0	84.0	-1189.213493183431
378840000	-56693.19463719454	-1276.9444075939784	-55416.25022960056	0.4227260017394971	2020.917000025658	51.050383831516484	0.43151562552035294	0.48252038889364574	2.089086206488028	3.2203133985997487	4.008294975397196	3.9614009815392457	2.115747561361912	2.732968682927127	1.9628338648963	3.9133317391018547	4.532523740627496	2.3114966334927356	3.0394046791345497	1.1235575672646487	0.23796315576760374	2.3836169617927854	1.684013053976893	-0.34577169125977725	1.5357232489718804	-0.5893190113565212	0.3491460695961136	-3.224031050621194	-5.006696605774464	-4.40264355379059	-1.3793043818104458	-2.7055674060281913	0.468	4.595684764328661	0.2889686331554301	0.18058770870214308	0.1937022196613191	0.33674143848110943	0.5936595252618242	0.7428480783593643	9.060028542088904E-4	0.7331491079746583	9.060028542088902E-4	0.7331491079746583	0.8591929696533234	0.5506116412103775	0.7040688054599782	3.7581164730418988	0.9850678945472715	1.1497537581908504	2.107105752216087	1.0274976634322806	0.26607193527311407	1.8591403470201315	0.13810553175665186	0.3846566486458692	0.5661366540709534	1.2766491028406275	0.3060466899625294	1.0	1.0	1.0	0.0	1.0	1.0	0.0	1.0	1.0	1.0	1.0	1.0	1.0	1.0	1.0	13.0	-55040.227406660495	0.0	0.0	80.0	-1211.8824678999956
378850000	-56694.22228537626	-1260.8500890956798	-55433.37219628058	0.4164647859931438	2020.9232612414041	51.309025699573674	0.31329042972064974	0.36357272767059734	2.2032351928347262	4.359957705815971	4.952609325535449	3.731112633484143	2.2180014484109156	2.5454296065209787	2.281705358519754	4.470167608584694	3.8788420197686673	2.277061812559442	4.007750200947057	1.1494783215893154	0.07137909861325102	2.0226842587870912	1.853368827465724	-0.2293420361704268	1.3843649219601786	-0.2156974938153215	0.25065522896059167	-3.0390325867542094	-5.428274198741722	-5.41419512358311	-4.83824611159759	-5.113769122963362	0.468	5.006950705547361	0.29062833397729526	0.17719163489562878	0.19096320116371732	0.3412168299633603	1.315072669334417	0.7899667159840619	8.794309085219818E-4	0.8168062515232754	8.794309085219824E-4	0.8168062515232757	0.8910708955908262	0.31498374227872344	0.6867829175700831	4.144714826625678	0.9986306570831749	0.8939620638780224	0.17695427612491688	0.906426082157929	0.16925592983313986	1.1582632105650499	0.5357803677490246	0.8948345812135824	0.40589485246748297	0.8511277610810007	0.17646477139362346	1.0	1.0	1.0	0.0	1.0	1.0	0.0	1.0	1.0	1.0	1.0	1.0	1.0	1.0	1.0	13.0	-55049.997603449905	0.0	0.0	78.0	-1192.7480151238235
378860000	-56706.289975245316	-1255.0782868619606	-55451.21168838336	0.4171415727352983	2020.922584454662	51.60800987478188	0.2056974981759362	0.4701433452381849	1.7381574272013345	4.99765112953884	4.686143388631341	4.107487543020487	2.648719531196236	2.7746997972634233	2.465798762657	3.964188632251247	4.720659780785561	2.030788353238718	4.2924360719667884	1.31334773133128	0.003631462080673116	4.208102799970416	1.7213159095703654	-0.44117651163923266	1.388104667409031	-0.3350696475461429	0.06368964695103657	-3.179747236636084	-6.0330701300502305	-9.11411304665151	-7.559268697524043	-8.816258491576676	0.468	5.12311801940473	0.28846820406010437	0.18295836367375323	0.192267231669813	0.3363062005963312	1.476055933296282	0.805515375769152	8.984302221060175E-4	0.8379412746444839	8.984302221060158E-4	0.8379412746444838	0.39396897851360246	0.9939704866591211	0.9295871314487294	0.3633021235287138	1.4284797559366202	1.9843017572454635	1.2812511466123848	2.146259780415313	0.3604001883528192	1.7352779708715522	0.5039266835329828	0.7439961071955868	0.5673759735495019	1.6012469417491433	0.5948547046966312	1.0	1.0	1.0	0.0	1.0	1.0	0.0	1.0	1.0	1.0	0.0	1.0	1.0	1.0	1.0	12.0	-55054.95264760223	0.0	0.0	85.0	-1185.7206714369013
378870000	-56701.481513283776	-1248.1032783350481	-55453.37823494873	0.42221198291030554	2020.917514044487	51.30421743883131	0.24820690831935094	0.8267597345436708	3.2240886366555532	3.327145556086164	6.413258496737172	4.332778331812208	2.5187704381612623	2.6102693487449664	2.0974231118935327	3.294444930971467	4.403165004479743	2.046910083389459	3.936310281554107	1.039143186258996	0.05540561074487187	5.239140688924458	1.5935801391545417	-0.4570256701856231	1.9197804999371584	-0.018741879972390324	0.14734703301099988	-3.111316200104734	-5.574014942415765	-6.01582409010821	-6.293557849804193	-4.905740169623913	0.468	5.070716924109209	0.2928858782520596	0.18014022385893927	0.19172008933777623	0.3352538085512268	0.980980955766268	0.7890722004187182	9.010420983366854E-4	0.7465203926158906	9.010420983366872E-4	0.7465203926158923	0.42708131461737053	0.8322404154362391	0.7643758014710447	2.4010024024861174	1.4159999746376386	1.2289812294281817	1.2976558008006895	0.982000000025692	0.19642500096375645	1.0314486403948164	0.5609410541102116	1.013063748625902	0.7503478036480627	1.3971810292600215	2.152244490066316	1.0	1.0	1.0	0.0	1.0	1.0	0.0	1.0	1.0	1.0	1.0	1.0	1.0	1.0	1.0	13.0	-55051.997104040405	0.0	0.0	83.0	-1181.2934235882983
378880000	-56675.725520116735	-1235.5953783630098	-55440.130141753725	0.4168954725958197	2020.9228305548015	51.60710556338689	0.19429937246250634	-0.9556854121971328	3.169237121700831	3.7990775795141047	5.458154252301586	4.580622297468928	2.7340788484263667	2.7939301509317045	2.30118238479636	3.393469753448658	4.9455408439531405	2.0896213894608255	3.358987676664152	1.1534107254097772	-0.09977084005050495	4.225044440175073	1.4863804882420935	-0.4601985271743236	3.412107867950152	-0.10976227876750536	0.1487140976674492	-3.1374884816097546	-6.325860669298458	-6.846548507013008	-8.041340938431675	-8.958839860099813	0.468	5.3878825245656445	0.2935292196281246	0.17984731161066467	0.19199966632785212	0.3346238024333605	0.6694332740501354	0.7635762651887302	8.329800783214543E-4	0.8064864369315236	8.329800783214546E-4	0.806486436931522	0.4665148289131775	0.7900488390744542	0.2288920579602837	0.04221384654907776	1.046803590090845	0.7721601849062529	3.441969400145856	1.197708068519181	0.048212396648393704	0.996035514523045	0.3534434656684567	0.8188652881771279	1.3194981762061813	1.4261555353928588	0.7486033424716684	1.0	1.0	1.0	0.0	1.0	1.0	0.0	1.0	0.0	1.0	1.0	1.0	1.0	1.0	1.0	12.0	-55060.93952767244	0.0	0.0	83.0	-1171.4105769406897
378890000	-56687.128982853246	-1232.452086550347	-55454.6768963029	0.4199436186337989	2020.9197824087635	52.12237375060644	0.09794150462885075	0.01587232933173255	1.8693188285113065	6.233158824390855	4.468776587369887	5.054221584662616	2.682409761840015	3.3412363576729276	1.970132821117222	3.6698080826058685	6.042651919397323	2.396727536824167	3.2481849220708	1.1317557357120218	-0.16366676250795253	3.008727723942847	1.4972376162625616	-0.2473793118303455	3.301620620254783	-0.28649593758276	-0.12163724266174414	-2.9388629443653107	-5.575874079119289	-5.983725095735375	-7.864729891397115	1.7813078823866864	0.468	5.428292804796887	0.29359116856760653	0.18052254040569726	0.19103459995692185	0.3348516910697763	0.8942459262430673	0.7783500675707933	8.579193577551893E-4	0.8481974058799193	8.579193577551902E-4	0.8481974058799187	0.391453099678084	0.907113437027558	0.5106911912760221	0.8832761713977241	0.7421538919373615	0.5811320502422359	0.4174161504456516	0.9137127883731845	0.30900453743252715	0.9212306443625671	0.019503358158483253	1.1929189872542305	0.9406357877776386	0.9804050381600413	0.6435017929908012	1.0	1.0	1.0	1.0	1.0	1.0	0.0	1.0	0.0	1.0	1.0	1.0	1.0	1.0	1.0	13.0	-55074.51037827889	0.0	0.0	83.0	-1166.7784829354343
378900000	-56700.80032528228	-1218.5310811888644	-55482.26924409342	0.4163706512841447	2020.9233553761132	52.114740917434354	0.1360597127401362	-0.9587999596427529	1.4343564364973636	6.7441932849730915	9.424525618281583	8.793850317725674	2.4977051664795793	2.8599318538114096	1.8986329258057326	3.8551034268069655	4.568333982800629	2.3278975211596116	3.4466602190553477	1.0395516309631931	-0.19131056484454995	2.9154268902683538	1.8486013453386856	-0.2586225928235991	2.1281051393348527	-0.2742511105988436	0.22581543106083435	-3.084278005606042	-6.661732968861079	-8.106560946034396	-10.679513790298707	-12.591775702455623	0.468	5.619902910062232	0.28961691398583794	0.18089019569344647	0.1951013055191866	0.3343915848015309	0.7419241725031164	0.7434175392814101	8.799899714905788E-4	0.7879305108036715	8.799899714905786E-4	0.7879305108036712	0.8721793580158922	0.4662559927758782	0.9949691911961218	0.38599819196150154	1.5607985488234464	0.9216746475589791	1.3116174630234099	1.3034942717379983	0.24846366129067077	1.4090030651188379	0.4151659118583701	1.2021046621549165	0.8808951402989508	2.4790049057376122	0.31129223250384513	1.0	1.0	1.0	1.0	1.0	1.0	0.0	1.0	1.0	1.0	1.0	1.0	1.0	1.0	1.0	14.0	-55095.81234178849	0.0	0.0	80.0	-1148.9947988935653
378910000	-56714.83970366946	-1225.8429414501925	-55488.99676221926	0.4164990176931487	2020.923227009704	52.36931798481083	0.14579061149513167	0.05689992357266871	1.4847558119399877	4.088496110328276	7.212805368250323	6.449714648596167	2.751069783310863	2.7299378280004207	1.883462780822305	4.839795657112325	6.024184364731889	2.692186916387495	3.870636805538667	1.297597513878525	-0.2133839267153206	3.3199837937579457	2.039917434695603	-0.05718695613787145	2.1664130621085658	-0.48896916432316506	0.9392994350741068	-3.128957564280594	-6.351734108151128	-6.131389375965997	-1.8446172860919665	-1.9063223062972945	0.468	5.264760878677898	0.29266063812139936	0.18100686250294107	0.19087881781032467	0.33545368156533684	0.7971581079551597	0.7793219214734066	8.383203906982079E-4	0.792520448990701	8.383203906982068E-4	0.7925204489907018	0.9078485506983688	1.7869449997108589	0.880069640725582	1.7045734987912278	1.7208307204108646	2.5653015532638435	1.93588853545661	1.3912519788802642	0.355680679155747	2.2589947220942688	0.4981529718342268	1.1183394994024665	1.859211975105452	3.3213378338856185	0.45888762364473445	1.0	1.0	1.0	0.0	1.0	1.0	0.0	1.0	1.0	1.0	1.0	1.0	1.0	1.0	1.0	13.0	-55094.035943297815	0.0	0.0	84.0	-1150.3433436197256
378920000	-56673.3381183859	-1210.9134162915195	-55462.42470209438	0.420304701163946	2020.9194213262333	52.75034879133259	0.2883881303453906	-0.1262999481481416	1.3729283064928512	5.432748246050764	3.885057108635259	5.1952595747035115	2.3684794263772595	2.4509974042564293	2.286467764715185	3.9539981399081956	5.459574064247532	2.451748011493344	3.8233679167882517	1.1297074374506217	-0.20283448199818602	3.3550510578717256	2.43163825193294	-0.15420874426797235	2.710966562993242	-0.297814473557563	0.5149337417754202	-3.301608931473626	-5.522300526245455	-4.303979627496084	-7.659248051240479	-5.727532790899291	0.468	5.182073190775062	0.2883777985762139	0.17980336912331726	0.1940482272452697	0.3377706050552011	0.9727601015088937	0.7818459316743199	8.953645140064332E-4	0.7982236117503443	8.953645140064353E-4	0.7982236117503475	0.4393123322867647	0.29390880271638425	1.484897427740952	0.19819432494940667	1.1106491248880823	1.1732782053600275	2.510550473439533	0.6728675769170251	0.10183788784416037	0.7991888796507999	0.5411301390223147	0.6799285300229311	1.469719873117881	1.6300929443626329	0.5872227252348167	1.0	1.0	1.0	0.0	1.0	1.0	0.0	1.0	1.0	1.0	1.0	1.0	1.0	1.0	1.0	13.0	-55072.38136627571	0.0	0.0	82.0	-1142.8712223444436
378930000	-56687.82462080983	-1215.5300384022835	-55472.29458240754	0.4259825137913374	2020.913743513606	52.57844630759829	0.08704923668879241	-0.11226905794869207	2.075295818884402	5.3204751850401815	4.56919493273827	7.208701180287252	2.4919219605517675	2.5126841338431944	2.1943151722805085	3.25974724081272	5.9919851601882	2.384800719152684	4.312761114034922	1.2010353039844655	-0.1193906100086987	3.255143344044551	2.2219027194535728	-0.186352301868723	2.456439798639159	-0.4501135251568254	0.3928167375998344	-3.4598875568141745	-4.634949023514474	-0.5953991064734554	0.8980692174129112	3.392407497942119	0.468	5.001842314744277	0.29182024377234433	0.17820865607015365	0.19639466762006744	0.3335764325374366	0.9289759096460624	0.8043649652259617	8.592028513990222E-4	0.6394276532504214	8.592028513990231E-4	0.6394276532504218	1.6286158354740425	0.5768436682513511	0.6604878631964621	0.3572775580481993	1.5447932933821416	1.192005486717854	0.05573263224066875	3.1402079496796325	0.21629207057861807	1.2993367040158705	1.3514092286933177	1.8888705011132763	1.6131287692487726	2.590370320179404	0.9841504616225002	1.0	1.0	1.0	0.0	1.0	1.0	1.0	1.0	1.0	1.0	0.0	1.0	1.0	1.0	1.0	13.0	-55086.01902087433	0.0	0.0	79.0	-1152.0108588127687
378940000	-56616.203678841484	-1167.7433131990026	-55448.46036564248	0.4231930570619552	2020.9165329703353	52.93149972372703	0.16481220325909038	-0.7696935024611328	1.0461261553411463	4.881138198478167	6.424210564654963	6.388723324519989	2.793674438650098	2.0493799355659337	2.329110537167824	4.040938724829034	4.73223324328475	2.5963078909881565	3.904369780676184	1.232611450297704	-0.18340522883857036	2.995300174519882	1.875165904698371	-0.22831442161634186	1.834004172717301	-0.5255062721242646	0.40973136451962244	-2.9901889593661917	-5.247425855111191	-4.319004299674961	-10.112477944796872	-11.89020305799511	0.468	5.128122373443117	0.28504527574448274	0.1804894127401235	0.1934981235536042	0.34096718796179154	1.4078727069153198	0.7868669845294245	8.606791193909294E-4	0.6679213658967328	8.606791193909301E-4	0.6679213658967339	0.27519687906448353	0.8913387679132019	0.16288063544124914	1.1003269418038617	0.9300262265234236	0.4936168887325885	0.39175154623292147	0.47076420721656187	0.5190245186875192	0.7163401783912731	0.655674056047058	0.7678117449261418	0.691799760600426	1.1117066942114147	0.6362589170392124	1.0	1.0	1.0	0.0	1.0	1.0	0.0	1.0	1.0	1.0	1.0	1.0	1.0	1.0	1.0	13.0	-55069.04144134463	0.0	0.0	77.0	-1110.1262897601084
378950000	-56625.63349201284	-1183.573270367011	-55442.06022164583	0.41747727275640517	2020.9222487546408	52.95754872381557	0.2727589040394551	-0.5773801964271793	2.762831722347471	3.6976835314329	5.329656946424914	6.321792903964606	2.2328067741188717	2.3307892103602845	2.784299516358954	4.13048913212292	5.79994204443587	3.235200772045989	3.906042139080705	1.1362055716368296	-0.04942173966989555	1.923176252472195	2.135833705870004	-0.4220860219353314	1.9337143545507804	-0.42469631082116904	1.1671837903347997	-2.9573919220842932	-5.858886960030881	-3.6618261957753555	-5.467100748795189	-3.373849516411142	0.468	5.011406136015981	0.29085035851735325	0.17994624450971985	0.1884478213118013	0.34075557566112763	1.150004674373101	0.7774990635541789	9.339980609737788E-4	0.7198855281728568	9.339980609737801E-4	0.7198855281728581	1.1991242874528978	1.2736676958429152	0.8362621933405056	1.577385526427672	1.8194954733752047	0.4648034364023509	0.027683369856805865	0.6486222003173341	0.45187024812660004	1.2557045681430454	0.20059946872446682	1.745340302951839	1.5123448562198505	1.4963387537190123	1.4511673341664761	1.0	1.0	1.0	0.0	1.0	1.0	0.0	1.0	1.0	1.0	1.0	1.0	1.0	1.0	1.0	13.0	-55059.06350225756	0.0	0.0	74.0	-1117.048403402494
378960000	-56654.618951784905	-1199.1474947894783	-55455.47145699543	0.4168485202492096	2020.922877507148	53.29383121573967	0.09159471901338417	-0.7330883040442097	5.479482882507195	4.209115771598983	6.609226185789757	6.5878703125242515	2.121744184195986	2.4511940710279334	2.0355256796967116	3.4757598262874665	5.2089487016844975	2.9136620705421037	3.4529989634223393	1.3675081790736743	-0.2620151395401457	3.074509933582571	2.06890820465812	-0.11536025803002059	4.160256538503297	-0.4418036034104895	2.2376565016519416	-3.124768160916413	-5.957390265813197	0.5413100606703267	2.3269956726940606	-1.4809904742699151	0.468	4.552114909179074	0.29084904310151366	0.17820859765755107	0.1951079113593624	0.3358344478815749	0.5953811555734433	0.7259516711417859	8.522500470367108E-4	0.7253006970476442	8.52250047036711E-4	0.7253006970476408	0.13032174327128146	0.6505230661033261	0.22637807342567684	0.8063082807492445	0.8050597476354748	0.5582457862503232	2.2328802871453224	0.5266288357778417	0.03685049221147994	0.7429956758915554	0.593578403763921	0.6650205022114946	0.8586860999444133	0.6763935686697676	0.25775653653237457	1.0	1.0	1.0	0.0	1.0	1.0	0.0	1.0	1.0	1.0	0.0	1.0	1.0	1.0	1.0	12.0	-55072.9272228696	0.0	0.0	79.0	-1143.0604549381178
378970000	-56641.592864615995	-1197.8345837642069	-55443.75828085179	0.4295493236778537	2020.9101767037196	53.231350818156486	0.13568027764292015	-1.083717551518884	3.4829301838102813	2.8829982693911944	7.052796121369617	6.721266057383137	2.801999149766971	2.9654868187594907	2.427986576447402	3.354215439119053	5.232085572918496	2.809792412692236	4.007879410357307	1.3488466202756955	-0.16906436641915282	2.80109340979982	2.1566513356752615	-0.18503022908265557	3.4813908584828814	-0.48305863838417284	1.3316722661384424	-2.530846392181511	-5.5072787489288215	-7.900315508190362	-9.69981499438687	-10.989831371489029	0.468	5.5583378609953495	0.2870730609120766	0.17906856610127797	0.19490840245992722	0.33894997052672016	1.0851261474314045	0.7641259744140073	8.527714360036966E-4	0.7296049276334617	8.52771436003699E-4	0.729604927633464	0.7967143008659217	0.6797079631945244	0.626782045014905	0.026664254244899138	0.787607593434083	1.6514931802024777	0.1080365203728089	1.4169338013267772	0.7934067973136264	0.7075809697304064	0.32529916340979115	0.32531468311750344	1.1400623202922633	1.8751011457467568	0.31593273140425965	1.0	1.0	1.0	1.0	1.0	1.0	0.0	1.0	1.0	1.0	1.0	1.0	1.0	1.0	1.0	14.0	-55057.70739955186	0.0	0.0	79.0	-1133.0910560742864
378980000	-56655.25511263525	-1214.850135380726	-55440.404977254526	0.4178641348375622	2020.9218618925597	52.729382318997615	0.11573919533277127	-0.15037674236375842	1.8408296490667877	2.7390319828876053	5.352722360139094	6.064622295978054	2.5594001328518203	2.5796284825616054	1.9757030106496196	3.784253627415027	4.944330392852517	2.644459940625386	4.381602695830473	1.292025876564583	-0.04138992214323496	2.626708183391429	2.4243108154650606	-0.15746157194974614	0.8258176016756885	-0.306347992002183	0.8814584343366041	-2.034519946292054	-6.493511917291569	-6.217558298704897	-6.467301160848785	-1.3622898035112652	0.468	5.378771633227827	0.29345093974203823	0.18075703386439285	0.18926800528620652	0.33652402110736446	1.0950010380435071	0.7881206287799823	8.625261136960967E-4	0.7829565873235538	8.62526113696098E-4	0.7829565873235538	0.4556720459777838	1.1162245211867028	0.6803786854432607	0.07364451785979188	1.1603674258066579	0.6550531963667025	0.01157961601809589	1.006407414077408	1.0241333003735005	1.418217034383582	0.0827674148214333	2.223957884132145	1.7571915503366347	1.5086361912219504	0.7041703030717157	1.0	1.0	1.0	0.0	1.0	1.0	0.0	1.0	1.0	1.0	1.0	0.0	1.0	1.0	1.0	12.0	-55062.51963518216	0.0	0.0	79.0	-1150.5141508054803
378990000	-56642.513009485054	-1220.5013833624314	-55422.01162612262	0.4184737216804519	2020.921252305717	52.489636077481705	0.20062917226784138	-0.42554476132581126	1.7398567674455299	4.483316106953114	5.994259411476556	5.746353785968282	2.3787927800924837	3.0471849812149308	2.059056678772732	6.14216479238491	5.0177368813827545	2.5169874777694825	4.056922127683652	1.048449727411158	0.06363098580506775	1.7238355039368258	2.029891822422811	-0.21793367356264692	1.2356997313946727	-6.807532839366304E-4	1.175934438275371	-2.262348222320361	-5.887369890216011	-3.9185700707365543	-5.99893043596859	-6.528940196583834	0.468	5.7678928823090425	0.29543668771845283	0.17595672646691168	0.19022652973629806	0.3383800560783395	1.3456008019218306	0.8013873497443075	8.74561641445379E-4	0.679816319648113	8.745616414453785E-4	0.6798163196481142	0.7392512764545339	0.40225037098414296	0.5102694805913428	0.14690790647403792	1.4804624940218596	1.280722012462754	1.7252879399032928	1.447026989143259	0.4452218712998102	0.9831854431271233	0.33497581616307953	0.4917088005720049	1.1185785590335358	1.1246347309586535	0.5281968976299866	1.0	1.0	1.0	0.0	1.0	1.0	0.0	1.0	1.0	1.0	0.0	0.0	1.0	1.0	1.0	11.0	-55045.52764754692	0.0	0.0	81.0	-1164.114628651136
379000000	-56684.39977420409	-1254.0442885473171	-55430.35548565677	0.4171790118063978	2020.922547015591	52.19064315079141	0.22042390884221463	-0.16617780239829644	2.838868774536215	5.206771086931916	4.598192975943991	4.344687177565456	2.7604440755388624	2.412384641717687	2.0545702568433883	3.898856279757102	3.692194973407945	2.3586741674308995	3.8047796799591334	1.204454540973892	-0.06694194520484162	1.3060260686062157	2.6258817443127893	-0.24817074947681844	1.786038360691529	-0.32795924954226174	0.5793746747329473	-2.1556749540737403	-5.929178577930444	-8.376779034922448	-6.401406716152691	-5.917475313502719	0.468	5.000084906097411	0.2893016315932587	0.17929415308256624	0.1925250452581988	0.3388791700659783	0.5301462989216037	0.7293727112829372	8.868957661959712E-4	0.6852498461129287	8.868957661959703E-4	0.6852498461129276	1.3574782546699096	1.5966592398830364	0.8826890211534647	0.7983313112555667	0.9978119922793985	1.557713253784489	0.21129614001224653	1.9007688626866701	0.500820473941137	1.3289390043703049	2.5910964960649916	0.8060712260515237	0.5971869779647335	2.0645633790606714	0.8836028394478493	1.0	1.0	1.0	1.0	1.0	1.0	0.0	1.0	1.0	1.0	0.0	1.0	1.0	1.0	1.0	13.0	-55059.763464849195	0.0	0.0	78.0	-1189.2376434356752
379010000	-56745.86977783919	-1284.8408627928297	-55461.02891504636	0.41768346288575936	2020.9220425645115	51.450724519172915	0.2913893639563268	-0.7643372699865629	2.724970903387598	3.4476561261445364	5.13661806360384	7.097540034227418	2.9191228602695802	2.879243230517299	2.108134621955106	3.658057536693987	3.7977012543810558	2.1864170033349914	3.2798691911536015	1.0581420473413903	-0.04943862193405912	2.2476973741259783	2.140742258905438	-0.4797735444058704	0.64066162967603	-0.5102588929245035	0.5443060791658323	-2.046539214366528	-7.0928264452520775	-4.629412552588053	-5.495108683647586	-5.548514409338343	0.468	4.810782643301289	0.289935408540709	0.1821558662281995	0.19413005694371022	0.33377866828738334	0.5822883021478575	0.7430911955051185	8.858212162397333E-4	0.7461807204013327	8.858212162397322E-4	0.7461807204013313	0.2817651091869627	0.21607042725321407	0.68791742175701	0.17416809319394405	1.0541523817422296	1.610949249486521	0.07405054010852527	0.5250535449325471	0.8404728401789069	0.560768750525782	0.34828524027159374	0.36577562689266224	0.8033283312570236	0.9325482967325602	0.4221199069112885	1.0	1.0	1.0	0.0	1.0	1.0	0.0	1.0	1.0	1.0	1.0	0.0	1.0	1.0	1.0	12.0	-55077.16401452712	0.0	0.0	80.0	-1228.6501236622023
379020000	-56732.58427350319	-1268.3740643338215	-55464.21020916937	0.4190601082921422	2020.9206659191052	51.396220536940085	0.2148673612924153	-0.43630662932352976	1.5374085657045828	4.276302696174736	4.614980582869084	4.3075649733884385	2.23399409808745	2.544998459352107	2.0362239751780917	3.6924988702815638	4.134949266588578	2.4518354169842747	2.694203445048119	0.9930662704347301	-0.2952958322716741	2.8188371021913956	2.056074584029824	0.006253872255684523	0.3362205482929643	-0.5207273617076643	-0.09705641750638974	-2.2470759111466916	-5.818461223447986	-6.737596321038438	-9.275088177278722	-7.725933400277826	0.468	5.141655488870088	0.290127688783619	0.17644078420485418	0.19308644936124233	0.34034507765028654	0.8940268014821992	0.7786560695544843	9.116541674916738E-4	0.7157161610164673	9.116541674916734E-4	0.7157161610164666	0.9132118896775192	0.5312438712373556	0.3371351551540419	0.2888834957773411	1.0510589056151163	0.796023375983487	1.0380319277149568	0.7903844024319248	0.4697816026835634	1.2012816634666434	0.28606972231793865	0.485444885598758	1.1779875771527581	1.4634234524323546	1.1037654118668165	1.0	1.0	1.0	0.0	1.0	1.0	0.0	1.0	1.0	1.0	0.0	1.0	1.0	1.0	1.0	12.0	-55069.67508533213	0.0	0.0	81.0	-1210.3624706602031
379030000	-56707.40649737521	-1256.6071822991914	-55450.799315076016	0.41794393060794244	2020.9217820967895	51.36941323055935	0.21023861482412928	0.5984396167907915	3.0182511257845728	3.9562067075443945	4.652985338030248	4.23814024077912	1.9931539264158322	3.111937649882755	2.490002285447592	3.15132088553712	4.653411479137109	2.6283718128755975	3.1090046879495614	1.3286630241537107	-0.1766817980493738	3.496083377575668	3.6558435258478825	-0.09940986812755151	0.37456903130752517	-0.32485311472272893	0.21616185603789728	-2.0105302814722714	-5.123842388995706	-5.893451580404571	-7.5072107062366555	-8.38686489719559	0.468	4.754347439216893	0.28980028119654944	0.17901703775911576	0.19632708910816243	0.3348555919361744	1.2599868829844663	0.7984825470770299	8.987403602447603E-4	0.7422560575687758	8.98740360244761E-4	0.7422560575687752	0.7981007062387167	0.9903259497339026	0.6525981392411537	0.6365591352142316	1.0486693184147187	0.9933233412405513	0.4828613595715227	0.6246697100006557	0.5220663765897026	1.2592486051342402	0.49471688522102397	0.9663436252850555	1.4242132531286058	1.9057460906389179	1.6765587148321068	1.0	1.0	1.0	0.0	1.0	1.0	0.0	1.0	1.0	1.0	1.0	1.0	1.0	1.0	1.0	13.0	-55049.718582680485	0.0	0.0	80.0	-1191.6428816087569
379040000	-56684.94381842866	-1250.3169487749403	-55434.62686965372	0.4180489404586785	2020.9216770869386	52.143468870816896	0.1216468291515371	-1.300302582954691	3.328922321064036	3.2487262641291554	4.236394428358105	6.921847252633688	2.1238735547440055	2.637062698293206	2.4792463427180724	3.3524984056228164	6.572315025825557	2.4362832101668976	3.0414571422275354	1.2523396830052498	-0.10598062323112814	2.604367458797644	3.457557625131814	0.07425224223654026	0.10483001024775547	-0.09269793569226865	0.8323517719137039	-1.97002321885311	-6.76956663413324	-6.6634353530291826	-8.612140689571568	-9.773923591560798	0.468	4.8826449636612095	0.2950489033257683	0.17837595369234946	0.19186201838895353	0.33471312459293084	0.9865657200896598	0.7816653752561714	9.207138684113988E-4	0.8778792964153608	9.20713868411397E-4	0.8778792964153609	0.5596456545782279	0.6320788963516664	0.8013653470254878	2.421353671985956	1.006047896256429	0.8881341385504758	0.10353298866538306	0.3666231957965025	0.9075561598396938	1.0429917778368067	0.7789113179260522	0.3120455122712126	2.4165457177557848	1.236718301278483	0.20457897116862336	1.0	1.0	1.0	0.0	1.0	1.0	1.0	1.0	1.0	1.0	1.0	1.0	1.0	1.0	1.0	14.0	-55044.926477554865	0.0	0.0	80.0	-1176.921062333187
379050000	-56672.66690723938	-1255.7835023885182	-55416.88340485086	0.4170803696452937	2020.9226456577521	51.6047245909405	0.09957988957754872	-1.0375982298838584	3.1992630259605384	2.3444968051890966	7.17381750490356	6.124085051833883	2.234855057684807	2.5519161824524086	2.4656192431235264	3.1283251663531386	5.000151629214734	2.2454352768037547	3.356293711790424	1.3373983220469718	-0.1388350719368005	2.2862252406616386	5.62453068909031	0.15275384255215174	0.24521062375971342	-0.1273179296925679	0.056516196463013146	-1.7313590907562364	-6.357709216835954	-7.211801956872189	-11.75431689444516	-18.498191918249468	0.468	4.9132913338702195	0.29334894675117973	0.18121176682454412	0.18959945126564196	0.3358398351586363	0.9659047236341254	0.7826803213825801	8.731047580917353E-4	0.7815191241818699	8.731047580917354E-4	0.7815191241818735	1.0382866089891358	0.3770428872713391	0.9454341851559466	0.6298152618544663	2.753025330731929	1.2336916553627342	1.249996201712796	0.8344818424527077	0.4607350750858973	2.3943537199598595	0.8941470469612388	1.32962414968983	2.003871531374401	2.7439835339111602	1.0518989847014966	1.0	0.0	1.0	0.0	1.0	1.0	0.0	1.0	1.0	1.0	1.0	1.0	1.0	1.0	1.0	12.0	-55023.67285399882	0.0	0.0	85.0	-1186.8662747308367
379060000	-56713.776422255636	-1268.1789822639428	-55445.597439991696	0.4163798919825387	2020.9233461354147	51.57341092299725	0.21926008894251248	0.9637757732846797	3.0200471952087637	4.04164463209078	4.780001354066989	5.131060402344797	2.3159591901938774	2.325817917188408	2.659921089586147	2.599203446150546	6.291605601344102	2.9907545156736983	2.5091199548038174	1.4943128509515207	-0.2886100488495922	1.3870606675436323	3.869974779208234	0.18932105862084964	0.29918489024198236	-0.42716582730756764	0.1364851398137304	-1.9651336125078358	-5.523395984865988	-2.633790555684392	-5.504119007107698	-9.424378310470644	0.468	4.563210657453569	0.2934759450963155	0.177277619832125	0.18786913232335853	0.34137730274820305	0.620947116447366	0.7404333618676044	9.021680975254779E-4	0.7999274267747057	9.021680975254755E-4	0.7999274267747033	1.641337929483365	0.08053053526412711	0.29319910553828504	0.3904185446282715	2.129148546111093	0.8756957426996457	1.4844024127955018	1.1379324232155326	0.5701235087602512	1.497389867423026	0.026388164363860937	0.2061703846054659	0.9407535772107717	2.002325822986418	0.5838500440378195	1.0	1.0	1.0	1.0	1.0	1.0	0.0	1.0	1.0	1.0	0.0	1.0	1.0	1.0	1.0	13.0	-55044.969163709655	0.0	0.0	88.0	-1201.9611294716308
379070000	-56693.75544795634	-1277.738489266253	-55416.01695869009	0.4177867186458557	2020.9219393087515	51.89541870390071	0.265421275787201	0.6151993449648715	4.247445957289885	5.6986907226601975	4.643475980503677	4.45202110373368	2.5329862650904835	2.2788118261600663	2.8813926192881687	2.3152476683475953	4.683350155068864	2.4155748033265145	2.9888288844539006	1.6773812244323603	-0.21908802149237203	0.8669607649084371	3.08204320434168	0.12400165210486361	0.43982469424285753	-0.4596349259630713	0.39953691032909283	-2.0928409045378134	-5.399407672193351	-5.27415461523192	-6.362451326765844	-7.046194423613338	0.468	4.988456610143247	0.2900067334994146	0.18042717800104727	0.19258723136748263	0.33697885713205766	0.8618228955982327	0.7833438766494534	8.28986749806293E-4	0.6435714700869113	8.289867498062923E-4	0.6435714700869102	1.139354561507977	0.3836247208070083	1.2361352735891569	1.6963605318327002	0.7423140501121503	1.6039293469040528	2.7295631874806654	1.249376200923996	0.42741795092817975	0.8770257924185964	0.4774794082361143	0.25025418452919973	1.009289268693699	1.747124834957278	0.3123183261471761	1.0	1.0	1.0	0.0	1.0	1.0	0.0	1.0	1.0	1.0	0.0	1.0	1.0	1.0	1.0	12.0	-55016.138688397536	0.0	0.0	83.0	-1219.119274189963
379080000	-56697.04312617206	-1273.6414999199592	-55423.401626252096	0.41902517175104015	2020.9207008556464	52.35302544838892	0.36796243867660366	0.7332996303703637	4.207374239529566	4.076373776912682	3.6502081366909893	4.877091232895016	3.507418901764993	2.155872964121876	3.119770907328466	2.3438192154467417	3.9231965348644593	2.700057109341354	3.786110516102842	1.3307276148942928	-0.14723592877331215	1.4233744411943603	3.2671595836277496	-0.017967625446337218	-0.00421401003695987	-0.5138261634725851	0.738959738806855	-1.8315570005490651	-5.687503733322521	-6.689351989797121	-6.361696056207373	-7.4975757230237345	0.468	4.770033663534122	0.2900215543283027	0.17934414532158538	0.18860362043087373	0.34203067991924035	0.5468978244698408	0.7294313011777627	8.694099539586448E-4	0.7952258320297135	8.694099539586463E-4	0.7952258320297139	1.244268879210393	0.5808455870516721	0.405660301743668	1.2933416411001808	1.6291208754919437	0.8687329135685197	0.2485657528593622	0.9246717995187327	0.40502104635682085	1.1638311636049292	0.6158596611795498	0.1430005336699078	1.690590744766909	1.7677283176770153	0.6415776546080912	1.0	0.0	1.0	0.0	1.0	1.0	0.0	1.0	1.0	1.0	0.0	1.0	1.0	1.0	1.0	11.0	-55035.33954857587	0.0	0.0	92.0	-1211.622924966544
379090000	-56708.38418101412	-1286.1250000654773	-55422.25918094864	0.420284403473185	2020.919441623924	52.03072090046226	0.27829132314570204	-0.741117972570768	2.808502625998561	5.041110740546944	3.8606614245790154	5.171287829798503	3.000675918386261	1.9301926129258862	3.6050732737809907	2.1369459239250213	3.6661393691801765	2.676174129299526	4.138870735554808	1.369171999794202	-0.46578109133132345	1.784305404057591	4.392362156107612	0.15531707771261752	0.5958031860905921	-0.8734762352383851	0.5863532795276586	-1.4926511256274322	-5.32030795187094	-2.307004361163072	-3.4940948813771797	-4.463227347303304	0.468	5.277196973377891	0.29363929533740973	0.1789144639341579	0.1898958693993068	0.3375503713291277	0.527047493720102	0.7070257125896877	9.024339576865679E-4	0.8170119205832329	9.024339576865681E-4	0.8170119205832311	0.30296575546998733	0.36437479216660296	0.495632845345759	6.591255318566903	0.6055286824705702	0.7129216719828351	0.058064851653297854	0.47177551759293906	0.24325914144761085	0.3657848106176232	0.2244856183622175	0.261232648309217	1.5023892341119858	1.0786491998804453	0.545200959152727	1.0	1.0	1.0	0.0	1.0	1.0	0.0	1.0	1.0	1.0	1.0	1.0	1.0	1.0	0.0	12.0	-55032.02206974391	0.0	0.0	86.0	-1220.877604528178
379100000	-56705.92162368887	-1283.1005006873113	-55422.82112300156	0.4179400038414381	2020.9217860235558	52.31830084642778	0.13744954249539182	0.5155014058057561	2.0957009751928926	4.342420142857558	3.461886600804501	3.21184705563046	2.931536753851087	2.334052540034073	3.1093154348572924	2.541137819885169	4.4586247908569066	2.43182105081773	5.26628786942385	1.2785416096337014	-0.054285323853916524	1.41415469281889	3.6123514835269894	0.19195465903676687	0.23101345065364493	-0.5109192239080244	0.807023034732669	-2.015532203507075	-5.250042620062187	-7.781699967459148	-5.179014954752214	-2.6947690268899644	0.468	5.086756566862043	0.2914455927408654	0.18182661942598963	0.1911369929014859	0.3355907949316613	0.578430290417211	0.7480937209792372	8.297445177491095E-4	0.9173926387487351	8.297445177491112E-4	0.9173926387487358	0.97840467135306	0.38543282362866726	0.4991572807642486	0.3911334637864277	2.0919515083522446	0.6358031434826309	0.3234382055120534	0.4007474621039473	0.2441752412809414	0.7914146097773288	0.6416918481513328	0.7632690288145588	0.8667004715296202	1.7951623136752235	0.346918903600449	1.0	1.0	1.0	0.0	1.0	1.0	0.0	1.0	1.0	1.0	0.0	1.0	1.0	1.0	1.0	12.0	-55031.88765277171	0.0	0.0	94.0	-1215.6333442343039
379110000	-56744.74017293231	-1315.0318224592845	-55429.708350473025	0.4225872942005737	2020.9171387331967	52.23788249454864	0.27034319632544246	0.2939379924936836	0.9971468005808862	3.213375261850392	5.888311659631588	4.147876071078486	3.1601675089944092	2.0365114996449183	3.003767800642367	2.459114474870988	3.102035210785877	2.6300407066683493	3.7366959824214545	1.4092231126913253	-0.08379448195708875	1.3888302070385992	2.698755805812724	0.8818972306037709	0.41824147640496856	-0.5370900124965268	2.0474905167460484	-1.779600553154813	-5.461749306265572	-5.183808244645099	-7.1792743663288565	-5.469319110715276	0.468	4.886642818236007	0.2902196516559157	0.1794258861626193	0.1911353103677692	0.33921915181369805	1.4274303956910108	0.7946061614036863	9.051849094397806E-4	0.8552109883756781	9.051849094397833E-4	0.8552109883756788	0.6694053563060556	0.15232649601990544	0.6077592954705173	2.3213854252932697	0.9721001186371546	0.36257348794126626	1.0686850952388784	1.0096989607122817	0.19031607504648326	0.7357350247757879	0.6004860723041264	0.5405440151712553	0.9688741117298671	1.5629365941541349	0.6579829236010739	1.0	1.0	1.0	0.0	1.0	1.0	0.0	1.0	0.0	1.0	0.0	1.0	1.0	1.0	1.0	11.0	-55052.68375296721	0.0	0.0	83.0	-1249.6498419651696
379120000	-56705.3690596465	-1261.9436683042686	-55443.425391342236	0.41733860705447906	2020.9223874203428	52.215682213987975	0.305239683913811	-1.1156921994941478	2.311921972856349	3.630028807823831	5.329576132035148	4.20458751128476	3.195306424600992	2.1054346424190062	2.3127218122705244	3.1692184937640397	4.919936085886666	2.08035025223096	4.339570045155982	1.7088948948443043	-0.3221779566301274	1.431680902137775	3.1390306808168082	0.5151165405627511	0.28091706285422335	-0.7516130615541081	0.9091064244224496	-1.9127204252597438	-5.462432754767921	-5.881649879983736	-5.136507229500554	-3.896779909179756	0.468	5.007101776084458	0.2921819483066269	0.1766319543153398	0.1913874277689671	0.3397986696090684	0.7257614428269944	0.7667593935304318	8.672096927124514E-4	0.5636867677183165	8.672096927124517E-4	0.563686767718316	0.9275770495412867	0.09803872212450297	0.24329613991608218	0.41277963928129047	1.4706133490976028	0.879376369518401	0.1534239783513641	0.7478622024941175	0.24656906095467662	1.6215770065843897	2.166451685108501	0.5896892239160383	0.8637713354430211	2.005893596986797	2.8694899168550965	1.0	1.0	0.0	1.0	1.0	1.0	0.0	1.0	1.0	1.0	0.0	1.0	1.0	1.0	0.0	11.0	-55037.35768889358	0.0	0.0	86.0	-1210.3837588800136
379130000	-56715.540235307104	-1283.912336583331	-55431.627898723775	0.4193783689142895	2020.920347658483	51.9393950848326	0.31448775787459154	-0.6953416231323375	4.3416060784371595	3.9394632977027357	4.427970363604672	3.288590659101624	2.880946603246462	1.9109508592883733	3.3826143749269955	2.9363316954466105	3.623048776447628	1.8988047606364262	3.62716964305693	1.3155912912471392	-0.3363536273360079	1.8590692185976505	5.3591014813495494	0.7868019174263912	0.0649423079913305	-0.44349947117281907	-0.16413121905520225	-1.509819170395951	-5.010992820344848	-3.986524633873775	-5.169137814166539	-3.047410756453855	0.468	5.07247158386549	0.29296803943476896	0.17909586905281372	0.19143532761498452	0.336500763897435	0.8576178191770792	0.8131090601450135	8.558531749771648E-4	0.7745774463643234	8.55853174977166E-4	0.7745774463643227	0.9377587287054018	0.8529320752647179	1.9571731282557792	0.05149559600269719	1.1403293684219156	1.5970642428751762	0.7527325220881301	0.8935475205971048	1.0611892795791247	1.6277749482116763	1.0344741539604556	0.10205688793463623	1.6077228116478628	2.307189759199758	0.7605599826095268	1.0	1.0	0.0	0.0	1.0	1.0	0.0	1.0	1.0	1.0	0.0	0.0	1.0	1.0	1.0	10.0	-55043.16082777066	0.0	0.0	86.0	-1221.8521150953243
379140000	-56707.82633726708	-1300.497322274986	-55407.329014992094	0.41784658595472385	2020.9218794414426	52.18063631394162	0.17775892769655924	-1.0431390564144916	3.6556439912206873	3.6305552262987444	7.328112832518308	3.4751869274525764	2.7297212879064747	2.221623177082106	2.671218159111201	3.132100754966327	4.287457458344747	2.0728593273406637	3.7416563146633353	1.4366201717668692	-0.37504239403954986	2.2120031424035704	2.9625667745041593	0.6287137844868024	0.5380342596169646	-0.48369141915050406	-0.08072472499579098	-1.7856897358043047	-5.992464465597769	-5.082072384143141	-1.2508324499593622	-4.703122673138624	0.468	5.847822840518661	0.29272141346762726	0.1769580679937504	0.1901800954744587	0.34014042306416575	1.1228876935391878	0.7997046921128831	8.516548724519336E-4	0.6635773755344746	8.516548724519325E-4	0.6635773755344732	1.7782317787576747	0.7977206971546578	0.7952224948667602	0.5402418103865012	1.4004504827532673	1.0622585029417344	1.0561022093313712	0.7190413654006916	0.8200945634985511	0.8029223392887864	0.2046691528831772	0.9263162929325685	0.6166363120943459	1.6717815475424176	0.6433078524558329	1.0	1.0	1.0	0.0	1.0	1.0	0.0	1.0	1.0	1.0	1.0	1.0	1.0	1.0	1.0	13.0	-55022.83144973101	0.0	0.0	81.0	-1239.8883396700678
379150000	-56766.2405651324	-1341.1209591002544	-55425.119606032145	0.43034714015639797	2020.909378887241	51.770759405577564	0.20267303214867424	-0.29693736256494363	1.1001972842536136	2.683477382878544	5.906401937149878	3.595359271922043	2.935570991218204	2.4036100224389387	2.3415957243188594	2.90310700658521	4.50182034772677	1.872216101229856	3.4986796510317775	1.4957018414553398	-0.32023710841346076	2.734546717973494	2.0812446587844704	0.767847696691229	0.6637701774906539	-0.6929911592455215	-0.3721182703600092	-1.7743163417356502	-4.428996837252284	-6.739521920529102	-6.519360448217519	-8.17713570625379	0.468	5.070659000455841	0.28750175632486713	0.17805166495288752	0.19295626606251093	0.3414903126597366	1.7662926652967639	0.782717643788948	9.426200920470495E-4	0.7895798194578928	9.426200920470487E-4	0.7895798194578917	0.6791909780358225	0.2323912828013031	0.7887525657589086	0.04386937342110033	0.6727661643771259	0.31173506343415164	3.0438617715492544	1.3630928787136969	0.2339545399748874	0.7218525858934233	0.40005158479269864	0.7729868687192047	0.7482117893067501	0.5831542158215163	0.6502131089913695	1.0	1.0	1.0	1.0	1.0	1.0	0.0	1.0	1.0	1.0	1.0	1.0	1.0	1.0	1.0	14.0	-55032.70500878966	0.0	0.0	83.0	-1272.9831598747012
379160000	-56768.14946071995	-1345.8685948275443	-55422.280865892404	0.42710771127053593	2020.9126183161268	52.037081914673685	0.3626683617106623	-0.4945291378006129	1.6268451597237743	3.8595775465240996	6.08685101035335	4.911637135921884	3.5045390850358125	1.9720891498811934	2.9429051136359634	3.7539651051401925	3.8763986858968256	1.9084884754984304	2.9951169225501566	1.4170620705091683	-0.14991052288443957	1.6412849078612024	1.8536401074304922	0.873964726479601	0.3440965564198449	-0.6212141594866337	-0.6963374619102687	-2.269993640617464	-4.400894023331251	-2.1672106139589924	-2.358095349501885	-4.860150245486974	0.468	5.434568247518342	0.29088902916823645	0.17919382500210665	0.19415471321998173	0.33576243260967736	1.2746755421465839	0.7837948253030689	8.999308623910986E-4	0.6997144647123146	8.999308623910974E-4	0.699714464712315	0.36146097250849263	0.48219622206744306	1.0628783853384267	0.5499124220033419	0.6197500108842077	1.2148325055690714	1.2654481116807847	1.0106080456779556	1.4862299829907373	0.6535861539381251	0.0632023706047737	0.17904287125817522	1.973264087783336	2.0663527534872967	0.531537499312701	1.0	1.0	1.0	1.0	1.0	1.0	0.0	1.0	1.0	1.0	0.0	1.0	1.0	1.0	1.0	13.0	-55017.36846318236	0.0	0.0	87.0	-1282.8526022104152
379170000	-56742.60714893037	-1309.3497719623244	-55433.257376968046	0.4240594313357432	2020.9156665960616	51.341825514297284	0.3968709844287911	0.8021103838332505	1.5127989353929059	3.3527080227047494	3.3539976296870706	4.371959495391297	2.4309225219405297	2.1348063683121996	2.4226757038452034	3.9139034623983413	4.742011330542721	2.290513219607793	2.7391631407253123	1.11577263175467	-0.1823780221127853	2.384031872322411	2.1104799343077714	0.5877008309205725	0.14289742695299584	-0.9369497159793787	-0.3334214348754401	-1.8685215737386236	-5.4796777734509785	-7.106996035011005	-7.096838148382402	-6.03584837523195	0.468	4.678374042300185	0.29180395715640034	0.17806163151842128	0.19397091195349603	0.3361634993716846	0.8260315824607377	0.7583652464805658	9.063671276194724E-4	0.7602155788314531	9.063671276194718E-4	0.7602155788314532	0.586957455635471	0.32280032887103194	0.08602848594720364	0.18362845918611298	1.0887637458475345	0.7598725255081574	3.204385334186787	1.243833746403671	0.9249764965870492	0.5608701648555149	0.05632601043848308	0.26526141671650844	0.7261622911357981	2.319658307680185	0.8765096463071365	1.0	1.0	1.0	0.0	1.0	1.0	0.0	1.0	1.0	1.0	0.0	1.0	1.0	1.0	1.0	12.0	-55031.709591395695	0.0	0.0	91.0	-1247.4423533172994
379180000	-56738.62249775007	-1330.465134753754	-55408.15736299632	0.4193827207952231	2020.920343306602	51.48109036890732	0.5203167873437967	0.17904813516832027	2.3812868104224876	3.656628009512319	4.02529016015988	5.592023205725073	2.402107143712592	2.563990638026566	2.4387834719330024	3.6827196744012554	4.435582615510651	2.1921094001982113	2.8817960092203396	1.3622167447215339	-0.20992128134679922	1.9043032111647602	3.316655361915952	0.7111319486417843	0.08706914136634958	-0.726652055134697	-0.8138563374813184	-2.144072790020418	-5.475231951361866	-6.0749726820306185	-5.85492792771528	-8.823969430200542	0.468	5.259381656451633	0.2894528105394788	0.18075597884551445	0.19419560405150255	0.3355956065635064	1.383619428886363	0.8024350958362162	9.179341865372814E-4	0.9709073430258232	9.179341865372824E-4	0.970907343025821	0.5033402569749228	0.270346164879096	0.13982265409704536	0.48417465231717854	2.5785375516787727	2.160369175747412	1.1645143620589422	1.2262197750795183	0.6711146152246098	1.2530676561807934	0.07661803375210344	0.6203139054624822	1.3806510205405447	1.5221834735834259	0.5265137675260078	1.0	1.0	1.0	0.0	1.0	1.0	0.0	1.0	0.0	1.0	1.0	1.0	1.0	1.0	1.0	12.0	-55020.70028762416	0.0	0.0	91.0	-1254.56450941439
379190000	-56730.362163600046	-1311.1451216664555	-55419.21704193359	0.4188093597694552	2020.9209166676278	51.46306350518018	0.4077211529737261	1.3473102459502062	2.1063494439523094	3.642725362082047	4.128996554641348	4.894454247369172	2.327739744134392	2.28131330658812	2.46555219015338	3.567867282034219	4.182477815195963	2.0306789510890884	2.851701645939495	1.4468125801913014	-0.11974507237557803	1.560504683464814	2.6500160313793586	0.8675567604257808	0.07231820072266293	-0.5711839642068419	-0.3292013625268765	-2.513778640116093	-5.236037100579179	-6.159902570465936	-8.430547599291115	-5.266161749335542	0.468	5.018829194160804	0.2918536837367909	0.17685628843664758	0.1902253855828093	0.3410646422437545	0.9284663676833812	0.7915056171341722	8.815734180936029E-4	0.727143114143848	8.815734180936037E-4	0.7271431141438488	0.643276780161924	1.1144424624767073	0.17106996283420764	0.8669840128606429	1.3609340914788917	0.9839156207171034	2.5756461181567456	1.5415893467145156	0.9040265597277851	1.1924104646105322	0.11051381235707076	0.7885944341896693	0.5399981794204641	1.8020998972339957	0.8444514520863917	1.0	1.0	1.0	0.0	1.0	1.0	0.0	1.0	1.0	1.0	1.0	1.0	1.0	1.0	1.0	13.0	-55015.27301901199	0.0	0.0	86.0	-1245.8630313141625
379200000	-56741.73783948353	-1346.0525200982663	-55395.685319385266	0.4340617721498232	2020.9056642552475	51.81385113504425	0.6751859951268582	0.6082309184881919	1.5800005046628607	3.2814443652275944	3.3540865093674133	3.855459828988465	2.831233649149304	2.209004303823958	2.752976782124383	3.9098292440258984	4.900767899881668	2.1976495340551536	3.030840560735263	1.1712532997768241	-0.131022487187305	1.7445964532580285	2.2683314661300704	0.7541099754938987	0.1738839383951527	-0.7894642858284149	-0.2892767840001303	-1.918117695566894	-3.931496599712397	-3.716293640057028	-4.28536845946974	-3.958450016398606	0.468	5.035583424255093	0.29466132294441766	0.17840633189480332	0.19135672514207	0.3355756200187112	0.9383624852913413	0.780989281210265	9.210232145620318E-4	0.744198116638998	9.210232145620336E-4	0.7441981166389996	1.1889011767046975	0.33209670515893697	1.0147550939236825	0.3071506708666233	1.2887816223274018	1.3845168061728752	0.32486827121822887	1.0481648632524745	0.3768590953821975	1.1100283994608502	0.6851681031117374	0.7384749515498251	1.1043094207684525	2.0790602447265143	0.7535911829344458	1.0	1.0	1.0	1.0	1.0	1.0	0.0	1.0	1.0	1.0	1.0	1.0	1.0	1.0	1.0	14.0	-54986.136734196065	0.0	0.0	85.0	-1278.2343610826047
379210000	-56758.741039801156	-1344.3449274267819	-55414.39611237437	0.4500875192727665	2020.8896385081246	52.24732630957157	0.250062023489976	1.0440039361460585	2.1835196345461556	5.356958345222352	5.8036678669816695	4.082807755180844	2.201996104855789	1.7739270524986064	2.3817092137375013	3.5208082541980543	5.34761460952504	2.6003036164422175	3.2399350812557524	1.1514702545019757	0.1340019381197036	2.4994518774260666	2.0669150324001153	0.33401666250367246	0.14067300115938114	-0.48819413964978453	-0.2852444253456311	-2.1932527634804075	-3.9991637662359096	-1.0834392749930575	-5.927118989919316	-8.389368533720486	0.468	5.434084325259037	0.28643444861472583	0.18406303684071665	0.19512517393670945	0.3343773406078503	0.8121266575077236	0.7640307221764961	8.68381644801146E-4	0.8140048625977232	8.683816448011471E-4	0.8140048625977244	1.3614296519132183	2.4181143538428227	0.7173869000809006	0.4077307079416292	2.0129588702262824	1.9719277252960188	0.7355906751936744	1.1694799059107046	0.6576127473072072	1.16673895173515	0.36803482544984906	0.6879684639145975	1.0200057560435112	2.5370443462288765	1.9598520216752666	1.0	0.0	1.0	0.0	1.0	1.0	0.0	1.0	1.0	1.0	1.0	1.0	1.0	1.0	1.0	12.0	-55005.12023423102	0.0	0.0	91.0	-1273.207953036563
379220000	-56710.23180686258	-1293.9665078823205	-55416.26529898026	0.4170883324511751	2020.9226376949462	51.34320442254258	0.32858616177963473	1.1458231540890313	2.566380278094955	2.9823029164164705	5.746845941534157	4.993067693573399	1.8867026334291361	2.4669454946180833	2.341325093711131	3.0476697916172113	4.825696202301837	2.5122629544391937	3.1213576245721137	1.181424112806492	0.15436106493086227	2.5321708965433958	2.480665578019489	-0.1492786406589393	0.38890255312085487	-0.643624477029782	-0.012916773786475919	-2.802709169607392	-4.734780230433823	-7.654767043633505	-8.838930398278361	-7.488198177256103	0.468	5.215385778112092	0.2896862704677315	0.17930384723427237	0.19574819170450972	0.3352616905934887	0.8955898155629824	0.7544874881470102	8.763661387680595E-4	0.8492350327452596	8.763661387680624E-4	0.8492350327452612	1.8687940031759038	0.7056237668275596	1.0306964482243473	0.04230511059983434	2.3593814141737934	0.8183128658107713	1.1487486531547875	0.9330190173288818	0.1976651500391514	1.3946256384873872	0.8821274462715865	1.002375670835133	0.6375346615205124	1.4288365921943313	0.8344671389990426	1.0	0.0	1.0	1.0	1.0	1.0	0.0	1.0	1.0	1.0	1.0	1.0	1.0	1.0	1.0	13.0	-55001.90881733803	0.0	0.0	87.0	-1222.807085170836
379230000	-56733.30129613282	-1314.576637737824	-55418.724658395	0.4219670238305028	2020.9177590035667	51.61634744690108	0.4004269621501498	1.6960373298137008	3.4310919017342134	3.031302802950716	4.375156409537369	4.50424085342225	1.9071359308424838	2.2257940098023288	2.7990655231343378	3.028726142807424	4.169284865040492	2.5041264725539683	3.4038466648289853	1.1078600330964776	0.164275604669669	1.858943020477413	3.064238497778969	0.14786560756958278	0.5682590293139512	-0.7555133421299883	-0.3110646411407865	-2.1810022352209826	-5.417056159884311	-7.491608023561229	-7.517883404700613	-8.02860913071122	0.468	5.417218543769819	0.29672374848031624	0.17769753694980908	0.19019183165396325	0.33538688291591373	0.8119236171804826	0.7682778689041039	8.915975964854401E-4	0.8492494423594876	8.915975964854413E-4	0.8492494423594882	0.815495247763698	1.0966317966860095	0.18872323981866604	3.8996436743936718	1.43040814529951	0.6588713859207577	1.1381383196060413	0.9645985563750334	1.6573371522538127	0.88664772772157	0.4447207729689975	1.0725973001435019	0.3282363641759623	1.0646127412550452	0.9017347684704307	1.0	0.0	1.0	0.0	1.0	1.0	0.0	1.0	0.0	1.0	1.0	1.0	1.0	1.0	1.0	11.0	-55010.16627998216	0.0	0.0	90.0	-1246.597107720007
379240000	-56752.29612962958	-1310.6834785808956	-55441.61265104869	0.42046100661687186	2020.9192650207804	50.810234777783386	0.3029942115956551	3.8772578875878105	1.8100070446671384	2.418423149061988	5.677561430296274	6.047530552716798	1.8008341442687994	2.4099887305645082	3.2411033109932	3.0553603913572696	4.25726821083221	1.9979457316755176	3.5983005753248216	0.9401548040422504	0.021260858397423865	1.831004807016971	2.4514065418902247	-0.11310243224604609	0.7977498365314244	-0.49781733307096077	-0.8487964425095204	-2.699762250219745	-5.203169846061419	-2.1599225483175464	-4.5922837892541075	-6.201193527264005	0.468	4.896150992727597	0.2919179215569613	0.17727948548615086	0.19120504172905123	0.3395975512278389	1.5732274151895993	0.8116050594891026	8.781359891531933E-4	0.884806787478426	8.781359891531897E-4	0.884806787478424	1.6451972123095182	0.26730840048564786	0.6049844025465357	0.5166056509962897	2.096063947994828	0.40947497784045095	0.4366528310414426	2.0233064505525524	1.9939635501017328	0.6193316847496979	0.2614142672669523	1.2616801607236339	0.7859752043240896	2.5374554474455633	0.7973362645108105	1.0	0.0	1.0	0.0	1.0	1.0	0.0	1.0	0.0	1.0	1.0	1.0	1.0	1.0	1.0	11.0	-55038.87864088499	0.0	0.0	89.0	-1240.7436527413347
379250000	-56753.811195821516	-1299.173145122274	-55454.63805069924	0.4168905758401882	2020.9228354515571	50.92751921224948	0.5229289647709655	-1.017418807828979	2.4904749014664813	2.3667131830611585	4.903221038420642	3.990566414904607	1.704965100956144	2.0651705045169066	3.9557785813347324	3.6501075258980027	4.840754326702892	2.2861818835059577	2.609487117956898	1.1319760357467337	0.06395850233556033	2.6592097705570312	2.117308561291311	-0.13055115852581856	1.3653914342711095	-0.4115507857898483	-1.4427824449749513	-3.290769644264833	-5.320717989364777	-4.296813301805329	-4.660916786371451	-6.864062074664989	0.468	5.826477093009985	0.2937861077591617	0.18367507871708263	0.18867257365129925	0.3338662398724587	0.9459357486812299	0.7976837682404991	8.509914921592424E-4	0.8592026895638825	8.509914921592415E-4	0.8592026895638835	1.337316694501753	0.22721519552546948	0.8106047933807018	1.3368061037124037	1.3829106947415948	0.6825262383795806	1.4726195059645022	1.4578497250147566	0.6373039822057441	0.10831136257720812	1.1737027400046505	1.937750566931634	0.6183633016110841	1.7490284816311525	0.3236554759456154	1.0	1.0	1.0	0.0	1.0	1.0	0.0	1.0	1.0	1.0	1.0	1.0	1.0	1.0	1.0	13.0	-55049.38514499418	0.0	0.0	84.0	-1227.1517554734598
379260000	-56803.62125130843	-1339.9229225347285	-55463.6983287737	0.4267926074806586	2020.9129334199167	50.88714249196017	0.2042904081222314	0.22452125872599674	2.1850040833084594	4.655984222622373	3.9905058816653316	3.7519987799547714	1.9483334991797516	2.0736304582927536	3.565799199456064	4.004847521476731	4.478136663589521	2.5436578830549377	2.937375839225128	1.000132641814336	-0.009515853881186614	3.714916295744414	1.6869617717390768	-0.10936564840200708	1.3137479307828468	-0.2783519043674919	-1.0518362615960795	-2.7147926988201974	-4.281546689190084	-8.348571706147577	-9.397189677244448	-5.902961340425646	0.468	4.797610769361598	0.2928724521697597	0.18090622436804055	0.1920947604270845	0.3341265630351175	0.9835431733036318	0.7957464011118585	8.991002572831486E-4	0.9947002444481774	8.991002572831488E-4	0.994700244448178	0.4225473852392374	0.331362593482173	0.17151909126592085	0.4981042981245076	1.69331982185564	0.6575393494830459	0.02346572983163259	1.3672101324305315	0.6801252514085765	0.5303195607371922	1.7572006294050566	0.7517929755332473	1.1209833323241298	1.8382151356428975	1.1660060470985818	1.0	1.0	1.0	1.0	1.0	1.0	1.0	1.0	1.0	1.0	1.0	1.0	1.0	1.0	1.0	15.0	-55073.085307292764	0.0	0.0	84.0	-1259.1220306546722
379270000	-56737.50301725127	-1289.032228323148	-55448.47078892812	0.4203578136549459	2020.9193682137425	51.056234644732996	0.4063467869142514	3.4177800987391835	1.2586195213896763	3.625162906289315	4.819784738201959	4.071594019707542	1.8960922219913943	2.2933141430970876	2.6830214529189576	3.960228475913259	4.075872326331901	1.7747128395206209	3.2089118112702675	0.9456227550728189	0.14506255303833904	2.953350378773924	1.8576967953219774	-0.2417799873811098	1.1586125794741329	-0.28413595690740967	-1.4682755549500468	-2.7539351097906284	-5.619778773307683	-7.224970656755451	-8.098661725355136	-10.472080569624412	0.468	5.38435564642884	0.2903474381278221	0.18043749378067664	0.1944567289269059	0.3347583391645976	0.9364215961054846	0.7801571663847185	8.555133741832525E-4	1.0085057151994974	8.555133741832522E-4	1.0085057151994947	1.1688496422157413	0.8214883884850599	0.34020636473719973	0.09060651758772728	1.61974766521487	0.4733428413783935	0.040189295385522066	0.8123526300217981	0.40843548492740994	0.9585848186365136	0.8509399847617848	0.548989177632804	1.5116716128534318	1.4905074090358996	1.3887042608170395	1.0	1.0	1.0	0.0	1.0	1.0	1.0	1.0	1.0	1.0	1.0	1.0	1.0	1.0	1.0	14.0	-55054.15905913713	0.0	0.0	82.0	-1209.7527184858832
379280000	-56716.673486921994	-1280.7515937491341	-55435.92189317286	0.4240515837124116	2020.915674443685	49.876020196095965	0.35202997218384907	2.912596187960196	1.3894624211039006	4.2718185833255715	4.547565097589175	3.827202210481205	1.8409866176363805	2.764635577518798	2.2840608331772905	4.245290599035021	3.026181436594843	2.16883650958415	3.324851712127085	0.6272425591683333	0.42555635661141067	3.8748722241128344	1.8674865700187915	0.10708888296518423	0.9611582973402089	-0.31053035861099615	-0.9733523988787416	-3.3307328200030977	-4.514175274226228	-2.3010675149722397	-1.4380789690412872	-1.7070273886447027	0.468	5.436551673402542	0.28909029505649936	0.17947757166592335	0.19062248748199725	0.3408096457955822	0.8622122834633358	0.7548819565619279	8.863113109836442E-4	0.7733338163066259	8.863113109836447E-4	0.7733338163066286	0.9654727173211607	0.07323266602846613	1.132140896293706	0.7470747003870183	1.199914924854966	1.6777976613579884	0.21095228800535779	2.1129311715401666	0.554259818146806	2.824610414426529	0.9544136997195739	1.3956433584214427	1.7565610845896589	2.3811096559012697	0.9230598538856262	1.0	1.0	1.0	0.0	1.0	1.0	0.0	1.0	1.0	1.0	1.0	1.0	1.0	1.0	1.0	13.0	-55029.39156402881	0.0	0.0	85.0	-1210.9699402872777
379290000	-56712.047431321684	-1242.2682090462897	-55469.77922227539	0.43773468663098064	2020.9019913407662	49.722528222233926	0.3083318542539961	0.753545056954564	1.003090583762341	3.9378561629715976	4.555971381741653	4.638730591093386	1.7572263996205284	2.6320252640083925	2.1711944912390875	4.094900253151143	3.075396811825408	1.7203171927322138	4.024336902257011	0.7449839952197486	0.21914785069312914	4.713478755348781	2.1400736307867154	-0.06524746979374184	0.758468307481313	0.05715713110057885	-1.3179669152464977	-3.2709948482989533	-3.580753880706436	-3.7949970649298037	-0.48359466844822396	0.3773072556503205	0.468	5.207752947092142	0.2945800708238107	0.18006953571176498	0.18790659127210319	0.33744380219232323	0.7751133127048605	0.7319197035464017	8.997087793601527E-4	0.8085779377315111	8.997087793601534E-4	0.8085779377315099	0.6017265900138216	0.6194514421920584	0.15889639238370756	0.16015607195649667	1.107750127635754	0.7191862236436352	0.5745074249907801	1.4391681721472922	0.07840962981304773	1.2623374246287171	1.7004307067349862	0.7376371518614432	1.7115121587120707	2.375953014363664	1.3655173598186507	1.0	1.0	1.0	0.0	1.0	1.0	0.0	1.0	0.0	1.0	1.0	1.0	1.0	1.0	1.0	12.0	-55067.747105018316	0.0	0.0	94.0	-1177.9396220302983
379300000	-56677.41614772853	-1258.9194627633906	-55418.49668496514	0.4167143105758916	2020.9230117168215	48.51265763385974	0.23799876209272086	1.7486358552089771	1.7444702869008268	5.190789685589727	4.8416352498335264	3.490520119747842	1.995598964828274	2.7035608210236464	2.150181279887132	5.169499143677292	3.2594181333423666	1.6507689718773477	2.8849847284199193	0.6759012761214362	0.17861660546575775	3.0570273768725107	2.674703701867562	-0.21114955640562647	1.5183185586825698	-0.018121164856787157	-1.2920837513542747	-3.2888409624146853	-6.09871001453512	-6.3305454492624955	-9.92888288492987	-11.234069556207011	0.468	5.591365097911481	0.2891649572071885	0.17995273066759926	0.19564358419491873	0.33523872793029563	0.6993954576753398	0.7481999930454729	9.277293919377881E-4	0.9078988505248339	9.277293919377859E-4	0.9078988505248329	0.49402812992059986	0.3282286945921037	3.720901161785019	2.915824036600589	2.242891126061108	1.045913914676556	0.2727735456797656	1.8109688650345408	1.771037234103267	1.7954068598942026	2.2860955090797157	1.2259820967366386	1.4546142622632254	2.0088477517565813	0.9655199206302973	1.0	1.0	0.0	0.0	1.0	1.0	0.0	1.0	0.0	1.0	1.0	1.0	1.0	1.0	1.0	11.0	-55029.48700982997	0.0	0.0	86.0	-1183.574507027375
379310000	-56708.40501701239	-1277.0911302456548	-55431.31388676674	0.4285184287663262	2020.9112075986309	48.42485615892327	0.24327814632192868	2.0342547797146575	1.4778588785513975	3.3889644739122238	3.491693580759234	2.8195543590539	2.240227918262721	2.576440293894694	2.4021454345461746	4.1191525062327745	3.361817577239119	1.6126954427970197	3.230273361013803	0.7059537245019653	0.20724061423654327	4.595176787277453	2.8100135134179456	-0.2937651838379875	0.07900620076816267	-0.23305712361440675	-1.3983824714496043	-2.987055766778882	-4.773153605000064	-7.190358147998863	-4.67914301382622	-5.067818160966601	0.468	4.94005142697988	0.29494684309445834	0.17889213990667785	0.1936572910721669	0.33250372592669897	1.273278308481519	0.7942213002244503	9.250035103338211E-4	0.8653013994134863	9.250035103338208E-4	0.8653013994134858	1.9653574113064451	0.9202566686293039	1.559309503265122	2.069171503340988	4.198534396142302	0.9444312284565297	0.9499134502187404	1.5700342233569151	0.04968720751105445	2.63506303974832	1.0815767768620896	0.9941493470192867	1.8614400512770812	3.0901874050795435	0.47990581641469976	1.0	0.0	0.0	0.0	1.0	1.0	0.0	1.0	0.0	1.0	1.0	1.0	1.0	1.0	1.0	10.0	-55026.95648666802	0.0	0.0	93.0	-1205.0464905600174
379320000	-56725.22438531189	-1264.309120059412	-55460.91526525248	0.41674241738776363	2020.9229836100096	48.60059000663659	0.21174317821984123	1.5492552361411263	1.4822162724435957	4.598296894149598	4.14411478697058	3.6351352184985495	1.6691799000730492	2.4523866058100383	2.2691411275086426	3.609530196339311	3.946360681215203	2.144301663407598	2.693398720501789	1.0033474015588495	-0.028149930502970807	3.2048022475293725	3.125526968436139	-0.10572751510370806	0.051316295876251916	0.208183951068032	-1.3155108747287938	-3.924696411026333	-5.8088229501322575	-1.9366565782899023	-3.7739117443444936	-6.559468845670944	0.468	5.2522764810048095	0.2882831113219098	0.17757557644361338	0.1964813174848634	0.33765999474961544	1.0941143054941382	0.7822357224729408	9.546104555771778E-4	0.8888697970754751	9.546104555771758E-4	0.8888697970754763	0.96123423169501	0.12369738050605579	0.11445416831068325	0.5318004992941694	0.9454904717052609	0.9652628541656241	0.08833728773513683	0.7057565853435884	0.4759605884058687	0.51948708923163	1.4264144633203164	0.5367419777446784	1.8763852426086491	1.7052273639671796	0.8145388545307344	1.0	1.0	0.0	1.0	1.0	1.0	0.0	1.0	0.0	1.0	1.0	1.0	1.0	1.0	1.0	12.0	-55061.24229721906	0.0	0.0	82.0	-1199.4740213004754
379330000	-56683.16525248121	-1251.8397839640613	-55431.32546851715	0.4170057712713233	2020.922720256126	47.65543530884601	0.3957741775450437	1.7022593384630431	1.3098397566541364	3.7102743637148436	3.764109536410598	3.7622099687961463	1.8374067958583187	3.25119419890408	1.882748637126298	2.90394613535839	4.447319604965877	1.9722019054050004	3.1087917566275935	0.962146514077554	0.12179686054091574	2.6424089553539365	3.4112728217869748	-0.060008806712902416	-0.5270239903591672	0.23834172621077038	-1.5768441718611192	-4.15875561494287	-3.606636790016175	-5.063384577299249	-4.582337565749166	-4.545249304453177	0.468	5.540583144475835	0.29191022694414903	0.17794140391290345	0.1883577678653366	0.3417906012776129	1.6220229619545512	0.8145442229833839	9.760640060010292E-4	0.8417881611700075	9.760640060010299E-4	0.8417881611700067	1.485256158631143	0.1703502726652528	0.1046096236113893	0.22193588578285198	3.090861270998718	1.1403591129901063	0.8326038462178269	1.0189034364932037	1.5988190281947148	1.262747612620936	0.2362043196315172	0.39863597243397914	1.2233807530676517	3.0548876071582622	1.00802749299775	1.0	1.0	0.0	0.0	1.0	1.0	1.0	1.0	0.0	1.0	1.0	1.0	1.0	1.0	1.0	12.0	-55037.08675559325	0.0	0.0	86.0	-1183.2913748719652
379340000	-56674.51037425752	-1253.3035846820028	-55421.20678957552	0.4175009480393125	2020.922225079358	47.496810272500184	0.6195687312013471	0.7834342495615801	1.7243916677591389	3.905705663224175	3.149411034657677	3.2734027240167594	2.046912602090063	2.7482187476794016	2.3584551588922626	3.280813328974614	3.9367822721180916	1.9032026666660766	2.3197632428427335	0.9319673712773899	0.030399588063880417	2.2789147547388957	2.8894065596917473	-0.015503081499469197	-0.6267175342947802	0.07071794838605433	-1.827192330194267	-3.792176238880847	-4.9857847557921025	-4.161773428772078	-4.1357567906457495	-5.780846603058452	0.468	5.485406155474222	0.28869548553366137	0.1811154348865681	0.19290533601229526	0.3372837435674773	1.8160551146599773	0.8164790235353757	9.416387195503124E-4	0.949573178461816	9.416387195503163E-4	0.9495731784618193	0.9985803485159007	0.27195607684819256	0.42669376607456533	0.21539668724117217	2.9250807099926646	1.391810875471167	0.8222216199808651	2.09320725081796	0.40233072826911653	1.3958380133807498	0.2979452557284727	0.4550794430185621	1.5719632930216143	3.6384320688494154	0.8138314713051163	1.0	1.0	0.0	1.0	1.0	1.0	0.0	1.0	1.0	1.0	1.0	1.0	1.0	1.0	1.0	13.0	-55035.85696494567	0.0	0.0	85.0	-1175.5671290593452
379350000	-56729.55311483168	-1286.0357244639868	-55443.51739036769	0.41779739685380957	2020.9219286305436	47.482958777043855	0.16821198731910164	0.8990620163571355	1.1734394787330846	6.488867110723898	3.4264064273724393	5.3643676110802865	1.8627944861670083	3.2370651660097938	2.4706916196794033	2.9224041735266493	5.46969038804732	1.8721892428711082	2.0868444745159036	1.1089577627344178	-0.21713560121430886	2.7411159450824925	2.531036053865796	-0.13092198978185918	-0.7976010182491223	0.553301122934597	-1.3050071572871569	-3.6728903573462683	-5.481458051699793	-9.140393125949787	-6.526320858792666	-9.820928234231669	0.468	4.934469202659081	0.28903899931101235	0.18048060222753493	0.1908624561175249	0.3396179423439299	1.1703364279033646	0.8097529704962734	9.825546977794484E-4	0.8809353131460459	9.825546977794521E-4	0.88093531314605	0.4973450456212792	0.14916778437593323	0.46861421053315083	1.8380175094275333	1.7905740937651853	1.5967184604598947	0.13468595868650654	0.24563757461196342	0.6396034905952033	1.5504624468288817	0.4988096519789874	0.49832398245102116	1.003008069299663	2.0249434026501243	0.5770174259562396	1.0	1.0	1.0	0.0	1.0	1.0	0.0	1.0	1.0	1.0	1.0	1.0	1.0	1.0	1.0	13.0	-55064.88839053942	0.0	0.0	81.0	-1218.5605628292526
379360000	-56690.832564795215	-1262.6831367626748	-55428.14942803254	0.4212887792377183	2020.9184372481595	47.800074325914366	0.17579904066285168	3.28214198076635	2.950115877615167	4.910268751130023	2.702655756579048	4.5973848590530775	1.6188431193215558	3.162491244327344	2.026996818316509	3.075734766571145	4.647726905611528	2.021829951964327	2.1716061147900114	1.0918480069357028	-0.027208858795332143	1.6596887884132385	3.0084882741944274	-0.09536135332991197	-0.5835979977843163	0.33075816630458904	-1.442249944235967	-3.840689132883425	-1.5652605973275286	-1.7591250554287496	-7.043885405598648	-2.3504198926932296	0.468	4.662564845619552	0.28905395705707576	0.18032297381347068	0.19191851777055338	0.3387045513589022	1.1991275326309423	0.7836600337504536	9.143794283803213E-4	0.7752937195355576	9.143794283803201E-4	0.7752937195355551	0.8639386840580515	0.3339325746654314	0.4070587986745929	0.053806337184351224	1.042953337738676	1.5604813184225064	0.1893879379874613	2.079205494982471	0.7920322603257716	0.28761000170428325	0.3207155345592495	0.6007958914464893	0.6929773105055947	2.3681034716524123	0.32832211520169907	1.0	1.0	1.0	1.0	1.0	1.0	0.0	1.0	0.0	1.0	1.0	1.0	1.0	1.0	1.0	13.0	-55039.254697382676	0.0	0.0	81.0	-1201.6127180781448
379370000	-56686.70946233985	-1261.9594393973123	-55424.75002294254	0.43864011831747535	2020.90108590908	47.41591465578862	0.341458067695446	3.28214198076635	2.950115877615167	4.910268751130023	2.702655756579048	4.5973848590530775	1.6188431193215558	3.162491244327344	2.026996818316509	3.075734766571145	4.647726905611528	2.021829951964327	2.1716061147900114	1.0918480069357028	-0.027208858795332143	1.6596887884132385	3.0084882741944274	-0.09536135332991197	-0.5835979977843163	0.33075816630458904	-1.442249944235967	-3.840689132883425	-1.5652605973275286	-1.7591250554287496	-7.043885405598648	-2.3504198926932296	0.468	5.087351497954706	0.2893741312491391	0.18252280591423733	0.19239266504678584	0.3357103977898397	1.060489432593113	0.7958356814994119	9.381594627315227E-4	0.7079800681779435	9.381594627315252E-4	0.7079800681779436	0.542457118489932	1.3104277003470635	0.07696355197227611	0.17913523290215938	1.481516892292149	1.0860182295750658	0.09189860862251072	1.0800694954993557	1.347990929314786	0.8130839476640169	0.44464659002348267	1.0412907984389959	0.6567089296893904	1.47932246242593	0.35090371387800245	1.0	0.0	0.0	1.0	1.0	1.0	0.0	1.0	0.0	1.0	1.0	1.0	1.0	1.0	1.0	11.0	-55049.07070092513	0.0	0.0	84.0	-1208.6113958429992
379380000	-56664.680009906006	-1262.3396681884806	-55402.34034171753	0.41632743613086365	2020.9233985912665	47.1543823077706	0.20090653197934516	1.6644401727218388	1.8154440038184774	2.9678491543811276	2.592517091711287	2.8438181276498846	1.7919912630331576	2.670339936802649	2.1763540710429323	3.1657088425593054	5.352813031951576	2.1742659092694447	2.0333248373467185	1.12374869066774	-0.27518592959701343	1.4796979022402157	3.3504356411751828	0.16560005221972746	-0.28989721502656446	0.7812548298007309	-1.7520260294846064	-4.5876589514304404	-7.008384254140927	-8.035525408065547	-10.485651502303572	-8.811255157135504	0.468	5.0326927664457655	0.2923040312982921	0.1842398624683086	0.19189283612465452	0.33156327010874675	0.6507178346513945	0.7424724182645145	9.95550025506764E-4	0.7882713560475788	9.955500255067657E-4	0.7882713560475797	1.138157124162673	0.05172758886357629	0.18969109497778922	0.020492606614789275	1.918223441829105	1.0093430433323616	1.6149068955090065	0.6282540462734896	0.1813014424324081	0.7046106554977308	0.5794427058628249	1.6774311539957132	1.8908972314975883	1.2877589362028434	0.2406656973823175	1.0	1.0	1.0	1.0	1.0	1.0	0.0	1.0	0.0	1.0	1.0	1.0	1.0	1.0	1.0	13.0	-55026.61595545203	0.0	0.0	81.0	-1200.7900088513013
379390000	-56679.564574681935	-1261.546201443215	-55418.01837323872	0.41886615239272534	2020.9208598750047	47.651122294001794	0.14083359256509886	6.0410449544827935	1.0340498129139157	4.929292553159251	2.7317666681118755	5.106229133318556	1.666366877011705	2.702434929965312	2.6617136183230743	2.98446871441448	6.334343099758625	1.9382769465001262	2.3192572876366278	1.1276861981150847	0.07063047153166839	1.509168555135426	3.396612273363161	0.16511625177041417	-0.6744302812900603	0.33069125263586613	-1.491153483111549	-3.842795503449424	-4.962669490088113	-4.111542845470464	-0.392927011515944	1.5573146880124114	0.468	4.778161407962147	0.29291454251887233	0.1830383865074261	0.18559123407466413	0.33845583689903935	2.7056944613789002	0.8323324559380822	9.606765486439845E-4	0.8550854264663945	9.606765486439871E-4	0.8550854264663964	0.8996224364384965	0.0714737662388211	0.6352614216978306	0.7596369692544017	1.1728826788329167	0.7388470846120578	0.549783027681679	0.9075442447647282	0.6828108071061322	0.9226219549297944	0.4492119480505205	1.031528733721554	0.6640712773817471	1.1297774063067998	0.09105214111116319	1.0	0.0	0.0	0.0	1.0	1.0	0.0	1.0	0.0	1.0	1.0	1.0	1.0	1.0	0.0	9.0	-55043.93760936426	0.0	0.0	83.0	-1204.0216584829063
379400000	-56677.488619372016	-1265.9505513704532	-55411.538068001566	0.42364001155485315	2020.9160860158424	47.78610515173638	0.19657369043603684	1.293383254650943	1.8985178499843287	3.0002626593231603	2.676538506928431	4.632280837021158	1.714717097034948	2.9927342410149356	3.078290595537235	2.452884647057753	5.829726201424414	2.051819568439454	2.1722808035010326	1.1127759616902866	-0.07901148115228665	1.421002788205405	2.3076962542185093	-0.1030725950303107	-0.5391109575100641	0.20377396070519815	-0.9262942357071337	-4.2519242343315655	-2.5418477061393596	-2.4919887342605875	-3.257723659114756	-2.664567896894688	0.468	5.164585580081393	0.2957972241049682	0.180522794294857	0.19014302191108487	0.3335369596890918	1.7976907996561389	0.832047124502923	9.334199157889896E-4	0.828338264230578	9.334199157889904E-4	0.8283382642305765	0.5288254750430497	0.25647876871570235	0.18547245969198886	1.3022163379595104	0.77997601327658	0.6554444877314651	0.3519673716132611	0.8567544938026596	0.40171421156476245	0.5392647217633102	1.0034941137302984	0.785358225325266	1.0551805008240638	1.325901420968273	0.17594957803844496	1.0	1.0	1.0	0.0	1.0	1.0	1.0	1.0	0.0	1.0	1.0	1.0	1.0	1.0	1.0	13.0	-55057.842081798786	0.0	0.0	73.0	-1202.5906084324672
379410000	-56700.00322462713	-1280.3839491737847	-55419.61927545335	0.4271666233916988	2020.9125594040056	48.20218985854146	0.32613225265518064	4.874129244619574	1.3345397518664321	2.84318730691902	3.683905188172224	4.172626810541146	1.4318303059020117	2.6847992308035575	2.8570897708768217	2.7017026153245265	4.578836016792632	2.031654672486802	2.167430892807823	1.2813293024008205	-0.04497773029117693	1.8114199091346257	2.5924325771448755	-0.32907993549656567	-0.18889380379054985	0.802108074080987	-0.971895649585936	-4.273165007830662	-4.205595341507841	-5.993174993791681	-6.296661755695651	-4.822403689452301	0.468	5.220078294889378	0.2933933328496331	0.1775279785244954	0.19364928227534964	0.33542940635052376	0.7384614902644552	0.7379399365413253	9.255713767953064E-4	0.794710692027332	9.255713767953077E-4	0.7947106920273319	1.2249749029930315	2.8951233566547754	0.10504808536611451	1.401593632347844	1.8373270350874553	1.292902826511096	0.20419099848487895	0.3355643436107357	1.2242680554351681	0.22296297169242635	0.3699695476826546	1.6504601622418276	0.8430189783394145	1.318179241855565	0.3632551897589063	1.0	0.0	1.0	0.0	1.0	1.0	1.0	1.0	0.0	1.0	1.0	1.0	1.0	1.0	1.0	12.0	-55052.75801551631	0.0	0.0	74.0	-1217.2838953222513
379420000	-56677.905388079955	-1275.1729434316887	-55402.73244464827	0.42971048961485986	2020.9100155377826	47.546146476859036	0.4854840064613082	2.267673041538647	1.6550413098867585	3.4389673774598357	3.4538276542205586	3.5999792182611134	1.5910250627203675	2.3199839758342637	3.3295935058505672	3.346525016604189	4.047019425528173	1.8036359887690194	2.0936391857440078	1.319918271274553	0.18234163745522622	1.3274064076804417	2.033448165941439	-0.4034865405530512	-0.024647613928303877	0.0343538534616111	-0.6714819722190469	-4.263954896024729	-3.7439469704104034	-5.879897562720754	-7.3796460982637555	-8.964747758514482	0.468	5.159512807214094	0.2925192194589509	0.1765553306337662	0.19024640840863968	0.34067904149864514	0.8663654295921099	0.7711733785170337	9.303526577969185E-4	0.8194253340282852	9.303526577969192E-4	0.8194253340282847	1.671321885396174	0.44613535156803674	2.0606386604622635	0.5864739589571081	1.782351524644577	0.994848087634749	0.22368690711194256	1.0299745891491123	0.524495557746772	0.4099235117893951	0.5962335207443534	0.6626501338727973	1.1671016155718374	1.8362166974526903	1.405861214860147	1.0	1.0	0.0	0.0	1.0	1.0	0.0	1.0	1.0	1.0	1.0	1.0	1.0	1.0	1.0	12.0	-55038.552978990876	0.0	0.0	79.0	-1210.6510174634957
379430000	-56746.99932279746	-1310.1169653043357	-55436.88235749313	0.41774605347774846	2020.9219799739196	46.96752269374398	0.7025352573583227	4.547959859429706	2.54705407387887	2.3565305021258127	3.8819033257193807	2.94905371563111	1.2492963665680146	2.4177188609255915	2.6262692932047256	3.1165464068168864	3.362664093765143	2.336385467442624	1.5723058625697814	1.3612960745440716	0.019120747167332988	0.5705838604538672	2.4260402632810525	-0.3804944915885876	0.2839544649358525	-0.30884503894220594	-1.3750718896110277	-4.127816100464764	-5.743082759220886	-7.365154475311787	-6.511358094136543	-6.2226400155464425	0.468	4.342414438976445	0.29259939604705476	0.18283489103848571	0.18811903224844861	0.3364466806660128	0.8123398671682311	0.7484434281949123	9.971669041684875E-4	0.8279702322081776	9.971669041684865E-4	0.8279702322081771	2.303449132590178	1.2793991095821722	0.2595834931947353	0.2700148331568809	3.4161449101003356	1.3169490114158529	0.5883955726281711	1.4761935487228162	0.23525715780768372	1.4144905626305069	0.8460672440592719	1.1285004742069387	1.3843620500365486	5.741469558430763	2.406125632913056	1.0	1.0	1.0	0.0	1.0	1.0	0.0	1.0	1.0	1.0	1.0	1.0	1.0	1.0	1.0	13.0	-55065.566709103405	0.0	0.0	78.0	-1234.5143594417973
379440000	-56691.74984182676	-1259.221838075188	-55432.52800375157	0.4300891607005571	2020.9096368666967	47.22665573084866	1.2479797587779415	1.281209980414716	1.5794561542620407	3.965850268364681	3.808943188557145	3.7159447442129743	1.2576669631801902	2.96168596736542	2.901408790403445	2.9693784088228896	3.876385356906939	2.0994637897833908	2.1675490245067706	1.5220866064305707	0.03976135449590836	0.9908277635919887	1.9145328922661602	0.06472347805137339	0.10686044403648778	0.5313672624435644	-1.364999309525015	-4.226634140642653	-4.095218004867571	-4.004512477987983	-3.453048760264643	-2.563203938418897	0.468	5.306458322133744	0.2931086266444406	0.17963974098966826	0.1925073697790976	0.3347442625867954	0.837832642411111	0.7564956281516894	9.534769636450352E-4	0.766345201553379	9.53476963645033E-4	0.7663452015533757	2.4433496134484387	1.4798434429827023	0.6107035766951053	0.8630316394270191	1.9976148098962354	0.6732096762761607	0.20672723409654922	1.0420307076845046	1.6208125797351214	0.650866881919813	2.030790517996742	1.9444933112662606	0.7631342720122317	1.8877145422480723	0.7777437041973171	1.0	0.0	1.0	0.0	1.0	1.0	1.0	1.0	0.0	1.0	1.0	1.0	1.0	1.0	1.0	12.0	-55036.79324346837	0.0	0.0	87.0	-1192.9777285917437
379450000	-56676.98771287283	-1275.8612992901324	-55401.1264135827	0.41844898164468547	2020.9212770457527	47.79428826335449	0.21149083340644229	0.9417422863451248	1.2509413014886288	2.7008586047069896	3.8924417542458642	3.581100595338447	1.5316879623377213	3.1630825810966545	2.7058145540882763	2.745987093207064	4.048802343771607	1.7074417150633254	2.5638058860248982	1.247607317797434	0.04513821174046191	1.0294468477699452	1.869850428134903	-0.38209179497756	0.2625033270123654	0.5594438860330218	-0.9151551517128337	-3.7317335599443133	-3.820534848342854	-3.9241127652241587	-5.67065833966538	-6.368062338479536	0.468	5.102206180204064	0.28760255772102766	0.1797959347642935	0.1892761339330604	0.3433253735816204	1.1456071001846952	0.8058324112337846	9.495762217847585E-4	0.8358576827424263	9.495762217847587E-4	0.8358576827424267	1.5803698401491513	0.7845401443278025	0.38886110062302437	2.759962550398701	1.2885017459958985	1.0915691438204023	0.14465363371532006	0.8685300700292895	0.4107808243087125	1.1920754932312758	0.5320840494766528	1.1199467035485913	0.39755878788179144	1.8090068524338057	0.31647883978888947	1.0	0.0	1.0	0.0	1.0	1.0	1.0	1.0	1.0	1.0	1.0	1.0	1.0	1.0	1.0	13.0	-55018.680874098376	0.0	0.0	83.0	-1208.8980158544575
379460000	-56705.46344047583	-1258.4421082023293	-55447.0213322735	0.42997300044450076	2020.9097530269528	47.35306707166079	0.35876988441061486	1.7205724100368078	1.7234993968283678	3.2939074074943036	3.8336871837494875	3.080691013473815	1.3535715770322687	3.715456418387822	2.706866577165856	2.86518006178061	4.256829420489544	1.8915114546705207	2.378959073453732	1.2055368977208485	0.11005187686654418	1.003228568513474	2.639183332427771	-0.08660561715520426	-0.016316783363234416	0.26566219279106923	-0.6689168358999382	-3.9232677390337645	-3.6673732307345674	-6.420121254862713	-8.437165610450473	-6.835042850572506	0.468	5.420828544286609	0.29581965396392884	0.1795906931765525	0.1890578340380334	0.33553181882148725	1.0689897958298538	0.8013074233951409	9.383479315666098E-4	0.8180965262906559	9.383479315666106E-4	0.8180965262906531	1.6413893419651984	2.0396900787514154	0.46158817235044486	0.7939110841059768	0.6898763041079856	0.7371608632376756	2.5075528347878113	0.23150527500078327	0.38421667086005024	0.9668468631486437	0.4444778890122718	0.4678566448407789	0.7674324502169039	1.7998172425148034	0.5299563838462362	1.0	0.0	1.0	0.0	1.0	1.0	0.0	1.0	1.0	1.0	1.0	1.0	1.0	1.0	1.0	12.0	-55057.77258190119	0.0	0.0	84.0	-1194.9013210257658
379470000	-56753.35399368237	-1293.2628083717564	-55460.091185310615	0.4353065382047586	2020.9044194891926	47.27071661519135	0.13542927976460933	0.7583707416082097	2.0252360578860196	3.33176873093961	3.85508530393581	3.4286794311865885	1.4760144999960245	2.981019339690754	2.8060746071070795	2.8938127427535236	4.531186552245503	2.077663913480519	2.419526444951269	0.9689964696165955	0.21628319308818364	0.9756842755501515	1.910795612188676	-0.04712706416562117	-0.22747992379190227	0.772793737668736	-0.6993012536280802	-3.5076215185131687	-3.2381669097343586	-6.192589404234515	-6.8026042738047625	-5.843782784814962	0.468	5.430327880579987	0.29358957201093633	0.17552240846743025	0.19179033963951728	0.33909767988211814	1.0981955402571681	0.7951252200623312	9.118939853095942E-4	0.8580959980476264	9.118939853095938E-4	0.8580959980476252	0.8659814685144588	0.2987876717866007	0.16743636225863545	0.7882471625716044	0.6428927807843319	1.1986716443630654	1.2240838670704086	1.0674605620449735	0.04704418671281078	0.8200699439624074	0.46141169094135415	0.3989464056511552	0.35854150003541435	1.1641142103385167	0.2935887870416312	1.0	0.0	1.0	0.0	1.0	1.0	0.0	1.0	1.0	1.0	1.0	1.0	1.0	1.0	1.0	12.0	-55065.70085202666	0.0	0.0	86.0	-1233.4523938145157
379480000	-56728.534466466124	-1278.4964985166935	-55450.03796794943	0.43222014570295075	2020.9075058816943	47.93317335122211	0.6264033463456838	3.1480998713591575	1.5534143574567252	3.496245449690115	3.6991255522636717	3.585194116713189	1.4807313058742488	2.7425240793998618	2.5058937100158554	2.574237660356718	5.05446774308813	2.1283545719740475	2.107608617900594	0.9977811221408718	-0.039689252431577116	1.4044939357940014	1.792347825248434	-0.232065201050839	0.008630621417939743	0.14976428221499702	-0.5120084508474853	-3.881144581602637	-2.9408930554222503	-5.052327515948444	-4.488892630955048	-1.8454729607861777	0.468	4.9573290849780225	0.2885969608903337	0.1801063363148171	0.19388348817579287	0.33741321461905827	0.585939040403728	0.7188607390921433	9.032163831629261E-4	0.8963485068495048	9.03216383162923E-4	0.8963485068495046	0.5029802022925236	0.11711627512311293	0.19197621292989958	0.24656474681329899	1.1888006708038004	1.0399057273010381	0.25952175252363735	0.7891217423025287	0.5612627865553528	0.8004382879333838	0.2004360002413067	0.8575004394378689	0.2882241626103371	1.7303429225015932	0.7344987177062076	1.0	0.0	0.0	0.0	1.0	1.0	0.0	1.0	0.0	1.0	1.0	1.0	1.0	1.0	1.0	10.0	-55057.15031989271	0.0	0.0	88.0	-1220.6513472892766
379490000	-56717.065796632305	-1257.7141421596718	-55459.35165447263	0.42946069784762697	2020.9102653295497	47.26241273639339	0.22607084538780348	0.5871562494258773	2.8706203198694467	2.5438798798750186	3.182294035457097	3.7825054701275667	1.5162386720343213	2.4420906637072397	2.6829716933123935	2.5585224624676104	4.618925943219021	2.1615701542078556	2.4130414577203667	0.9714044760637021	-0.030305030850359217	2.2153629687005045	2.1662704260940053	0.19566420820315236	-0.24508724786766994	0.35360032380340845	-0.48123376038319093	-4.620018189368487	-3.122294158507282	-5.876171470674159	-5.404980480698575	-2.4982602785428103	0.468	4.95418231053868	0.29635541999926407	0.1756274366480359	0.19238245093015685	0.33563469242254523	1.325681075027035	0.8176298056860504	9.940189324572084E-4	0.8654131184933754	9.940189324572077E-4	0.8654131184933748	0.9397321490759709	0.1722484762085814	3.596609658947952	0.7151767254495724	1.3373329690844122	0.7020405904041459	0.04685892941799653	0.6496679738134664	1.392010769202774	0.733031409925862	0.2155778604251761	0.7250532054404932	0.47257869430238564	1.3158599365747132	0.4474967814567365	1.0	1.0	0.0	0.0	1.0	1.0	0.0	1.0	0.0	1.0	1.0	1.0	1.0	1.0	1.0	11.0	-55077.92225126431	0.0	0.0	86.0	-1195.371886540265
379500000	-56752.87175720152	-1307.1291046826495	-55445.74265251887	0.4316519001064675	2020.9080741272908	48.3060416088144	0.4138756151589453	2.2972443089232844	1.7634815128575365	2.3066147648166604	3.6943564343586686	5.034419911227298	1.5061077082085415	3.014132945199023	2.960612825057709	2.6381321704215863	5.368900528230323	2.65265306421415	1.9397555864805913	1.2778382746920005	0.4229929616548267	2.292412938508499	1.870930989135552	-0.17445796180457607	-0.11871380646585333	0.39418158261370073	-0.7770814309666936	-3.9254312965182683	-3.9736795166256345	-2.1085787592583736	-4.050926578109598	-5.449205186406121	0.468	5.3709000215991285	0.29027782531907054	0.18256131460455732	0.19228200098480788	0.3348788590915663	0.9930401066484267	0.8055257738820153	9.111674564325695E-4	0.8349904299859262	9.111674564325705E-4	0.8349904299859255	1.1538865377394019	0.535195830592474	0.09276201084944798	0.7270007431679104	1.8630980784959827	0.9037876372489968	0.008428966773149024	0.4946034462211044	0.08690775364000326	0.4479158673732479	0.24287980657193856	0.5097171631910928	1.3688626732734352	1.5980314859115334	0.42185890732849707	1.0	1.0	1.0	0.0	1.0	1.0	1.0	1.0	1.0	1.0	1.0	1.0	1.0	1.0	1.0	14.0	-55069.57296486992	0.0	0.0	78.0	-1241.0134228390234
379510000	-56732.68495293889	-1299.2771307828812	-55433.40782215601	0.4179619663719938	2020.9217640610252	48.303731071117625	0.18735053068833563	0.6842362752695363	2.4875239453704943	3.6707635478241283	3.2414564581352265	4.008449323338597	1.4307473512930664	2.279356063582976	3.00185022816988	2.800403718798561	4.706797358231379	2.407255397292104	2.1935910534827676	1.3584086141118377	0.22680237202593426	1.4882370967634047	2.7047056395920417	-0.13293849732514512	-0.5261815199053833	-0.08277555353838159	-0.27699294943561104	-4.463997512685008	-6.812819244154669	-5.725785347173487	-7.057528112425251	-6.901456414609232	0.468	5.258201801269277	0.29375648216659217	0.17871571626369762	0.18804562422330162	0.3394821773464107	0.7172969319477871	0.7606261928247696	9.177737156224952E-4	0.8981389673768492	9.17773715622493E-4	0.8981389673768481	0.380584023446801	0.9398564052867636	0.5677186090753005	0.26079499527114897	1.684205759960283	1.9098142416819364	0.05204730464833485	1.6990446118260984	0.28943097988978056	0.6908687342224328	0.1838713568215971	0.4505215836373028	1.8147317999931734	2.0260640792165634	0.9530691737986099	1.0	1.0	1.0	0.0	1.0	1.0	1.0	1.0	1.0	1.0	0.0	1.0	1.0	1.0	1.0	13.0	-55056.466983340215	0.0	0.0	81.0	-1230.5664522377226
379520000	-56780.13209481986	-1331.3644247745706	-55448.767670045294	0.4329771089275363	2020.9067489184697	48.011952455767	0.17300823354124212	2.098195096900168	4.275527894177291	3.1757924562303113	2.239156980008542	2.6075428504808924	1.542932943209566	2.2762669246406255	2.8799814927342475	2.421067575583723	5.856062103637303	2.231404533479702	1.8787378983052179	1.4492804452529668	0.166715419550997	1.5261932266799298	2.3879907789870822	-0.06928897355285585	-0.7061982198707719	0.28782124804386816	-0.9624681210400821	-4.369323316408779	-1.253366219904763	-4.998599189830214	-7.007514734125445	-9.824226066975434	0.468	5.243997273327077	0.29613874480302443	0.17654329617567777	0.19179627063011992	0.33552168839117996	1.0739901729126882	0.7826765780359081	9.307558187219357E-4	0.8370343043898248	9.307558187219328E-4	0.8370343043898216	0.7229605797736955	0.7175491163264305	1.871215431884853	0.6747868858274011	1.467033616048262	0.37755326647618864	0.07778599755732007	0.6321545804436484	0.13389178585131942	0.6649194185185706	0.17369183968252871	1.9035850161530294	2.451676825326357	2.2272208650284977	1.2056482858780833	1.0	1.0	0.0	1.0	1.0	1.0	0.0	1.0	1.0	1.0	1.0	1.0	1.0	1.0	1.0	13.0	-55070.43896406046	0.0	0.0	80.0	-1263.8527441246188
379530000	-56719.78854584681	-1281.2577142839693	-55438.530831562835	0.4162746745028744	2020.9234513528945	47.55712456590992	0.2415237716335925	0.5647848029766789	1.879337065187112	3.390401192433255	1.9836651579268267	3.734689018415232	1.9218546804017067	1.839650091423961	3.6248395064277483	2.5689202832964684	4.654241502828626	1.883522282621562	2.3841150321320987	1.2254610410565756	-0.11639521807905184	1.8519245714437762	1.9872713693277329	0.18770408713684195	-0.5664472691882195	0.6415429144271692	-0.5325760737953578	-4.585971027505695	-7.468738036914903	-11.834804169901835	-14.017270551397033	-10.431013955548595	0.468	5.671068773729984	0.28974582459398135	0.1813684694432954	0.1905435693443229	0.33834213661840246	1.3697454838940926	0.8095353281669874	9.380243989063081E-4	0.7736947049175289	9.380243989063082E-4	0.7736947049175298	0.6852310157523491	0.12161586892084117	0.07303879776497325	0.15639475937591024	0.7950449271167815	1.1463033720688471	2.913434081446322	1.1269978609246085	0.8481571656848349	0.9714464031694569	1.8210055072518883	0.27286449153080006	1.1397366542101455	1.4731109175499253	0.33666138964295234	1.0	1.0	0.0	0.0	1.0	1.0	0.0	1.0	1.0	1.0	0.0	1.0	1.0	1.0	1.0	11.0	-55055.027313809056	0.0	0.0	80.0	-1222.3145274724577
379540000	-56745.02551289011	-1265.4362368558723	-55479.58927603424	0.4181019427349799	2020.9216240846624	47.331333424796114	0.246344495778233	-1.188901797856826	3.408418840199656	3.6273211242941588	2.3189499977261643	4.381483228566524	1.6410457268954672	2.1146902699075945	2.919940066462568	2.70339076106678	5.211503185860359	2.558616169607588	1.9881140774096107	1.267150228964919	0.12806626245838332	1.683901844113447	2.203635378944297	-0.43179495064174256	-0.3601104327242224	0.3359979548540938	-0.7389562498654583	-4.174039246580539	-6.285690396819751	-10.458675861611361	-10.950771242855694	-9.586231957406932	0.468	5.399957392823942	0.29368848967721023	0.179792494482805	0.19290325464486505	0.33361576119512176	0.9675245295262493	0.793854695417556	9.435494221303556E-4	0.872510468397697	9.435494221303555E-4	0.8725104683976983	1.0408779484474755	0.5482820471698407	0.061335410191755535	0.22006228351671844	0.8246750419174352	1.2026094912217014	1.0351222361555916	1.554224417145011	0.5158089137903044	1.317166984598772	2.4998597322497154	0.48804211321332497	1.0470879609362775	1.4601009042589295	0.4050087940922429	1.0	1.0	0.0	0.0	1.0	1.0	0.0	1.0	1.0	1.0	0.0	0.0	1.0	1.0	1.0	10.0	-55079.31131624614	0.0	0.0	85.0	-1204.6032022799384
379550000	-56749.53709266242	-1311.1787320569879	-55438.35836060543	0.43912073982029926	2020.900605287577	47.65306854324201	0.40292462990503325	1.851179552680315	4.176958708456819	3.9382694434738466	2.4774741225801464	4.818536949580709	2.552620672533502	1.9799470407335082	2.7050280467820436	2.3198752817856247	4.162811379916272	2.5837084286202576	2.169784840367361	1.3381271062660764	-0.05431543868503927	1.2766963097609336	1.4769710939551726	-0.19313734926723106	-0.35316706729258507	0.8359951324889177	-0.4382518351587825	-3.4912382489314706	-2.218680609386222	-5.07080540838794	-9.187236468763128	-9.437764592169334	0.468	5.459164113338441	0.2927673491644536	0.1793835310001464	0.1913353271373239	0.3365137926980781	0.5482268436937751	0.7070753037072343	9.377873454220444E-4	0.9052211242514184	9.377873454220446E-4	0.905221124251417	0.22741256176212787	0.6274703603001613	1.1816936250762806	0.5580535540888619	1.0120454176032623	1.1673379402938073	2.6026817828612523	0.7523201083228003	0.24305731240383685	0.7254832753991841	2.325219744503278	0.5323156636935739	0.3496865862975821	0.8591122429218856	0.6305584097495529	1.0	1.0	0.0	0.0	1.0	1.0	0.0	1.0	1.0	1.0	0.0	1.0	1.0	1.0	1.0	11.0	-55057.697970924295	0.0	0.0	82.0	-1247.089924622181
379560000	-56781.44279229816	-1345.7832306773867	-55435.65956162078	0.42937487920585216	2020.9103511481915	47.52980076298535	0.6196502293041878	0.6458834729187417	3.7228163593691734	3.5898392881677803	1.7786238827242529	3.4540590701385474	2.3655983031636474	2.602513699745549	3.0350535684424025	2.361561469270228	3.7407996324214343	2.2985832675229467	2.239145888635084	1.1020385643684254	0.005688241894953594	1.9907766229212733	0.8965865545148194	0.21644379649278633	0.7333466304117109	0.2372316607490883	0.01840424638646776	-3.6603289001109727	-3.2691782703565306	-3.840706259912556	-3.2451428010087815	-2.1297971203262613	0.468	5.188366405580347	0.2911728235252918	0.17935992070911252	0.1913431807458391	0.33812407501975855	0.6020736640836317	0.7372970397963766	9.84032108250211E-4	0.8720209129448402	9.840321082502093E-4	0.8720209129448413	0.7212157250635568	0.6134881770162918	0.7729124188583006	2.3634920038460514	1.2849968827869909	2.085997481493622	0.5399823536545777	2.004502093718885	0.10160896241128242	1.7231235700926169	2.4301707227681635	0.29941260206088915	0.6716285753234221	2.7674602443756977	0.6628183018707989	1.0	1.0	0.0	0.0	1.0	1.0	0.0	1.0	1.0	1.0	0.0	1.0	1.0	1.0	1.0	11.0	-55050.98614043308	0.0	0.0	85.0	-1277.6879012279753
379570000	-56757.842058022725	-1300.050109264023	-55457.7919487587	0.4492591964838404	2020.8904668309135	47.72677070365408	0.26615047956107785	1.6572499399109613	5.6047609854515885	5.130894040582841	1.7203136337203278	3.6286366367976206	2.487870459732951	1.9070034030963376	2.968738747759625	2.2901168555896376	5.310864755060606	2.311977169012883	1.954941481479193	1.1665212534939746	0.0946519787681156	1.9141987036285273	1.2833298198312262	-0.01944232299404884	0.32432928642669234	0.6506800887721126	-0.2203556210878667	-3.603242993484263	-3.4237319923294467	-2.1776050184993387	-4.21292786015596	-6.108813622727721	0.468	5.254737182584652	0.29147470995253366	0.18013160971649006	0.18887227789744476	0.3395214024335334	0.8932362796568907	0.7663648217773232	9.71212643318667E-4	0.8628704983938259	9.712126433186674E-4	0.8628704983938266	0.6198322303369671	0.24946946589873725	0.2663813490880186	0.4423312802656904	0.8497542469845302	1.0784164299045	0.6529303361281731	0.44050926382302363	0.26342673624562507	0.5784972524749422	0.09956824243342165	0.6935024156892288	1.2369100400731616	1.7003325408706444	0.10964716329931803	1.0	1.0	0.0	1.0	1.0	1.0	0.0	1.0	1.0	1.0	0.0	0.0	1.0	1.0	1.0	11.0	-55067.80993523933	0.0	0.0	83.0	-1242.232635942863
379580000	-56803.11072905678	-1325.8861066308216	-55477.22462242596	0.4297925444198586	2020.9099334829775	47.409959589348276	0.8369518609049923	2.814801182601952	3.9517868881266613	3.3981280705513055	2.041092230792164	3.1728932096181115	2.8218680233379367	2.168340700834883	3.4006310129651527	2.223971739553226	3.9555167148866524	1.9127643113385018	1.9406982208251138	1.2122209905361188	0.18614391429914828	1.765786740443679	0.9667447639277446	-0.2190365307054757	0.5575595213054222	0.36360559547275795	-0.3210508433904008	-3.8501585384023866	-4.098484243893269	-3.7779103268200913	-4.777158991959484	-4.686766034174058	0.468	5.63059481774009	0.290671524354038	0.17780852794181667	0.19887239126537193	0.3326475564387754	1.079480854856031	0.7883146652829425	9.529571326178972E-4	0.9715408525963894	9.529571326178982E-4	0.9715408525963898	0.23643123561880544	0.37772475406638767	0.20208541875490502	0.21198376218835066	1.5850699893786395	1.3291557975825892	2.2879277810509207	1.2299910712723416	0.5886410845967902	0.46618350470580916	0.44745062711711087	0.18604941802234276	0.5899410635122282	1.623255462894519	0.7637698078778105	1.0	1.0	0.0	0.0	1.0	1.0	0.0	1.0	1.0	1.0	0.0	0.0	1.0	1.0	1.0	10.0	-55096.029776303076	0.0	0.0	84.0	-1260.824049957444
379590000	-56846.337104966595	-1352.8171510837813	-55493.51995388282	0.45292367415657697	2020.8868023532407	46.698913744549046	1.1689581718423152	2.7159306231321363	3.97452411815623	3.513527375088457	2.408524187301398	2.3957627679576743	2.2520505129047983	2.3106854024019525	3.4747300847055063	2.388825947515303	3.3436415253045215	2.2433073637502767	1.5417178180875983	0.8099276039975605	0.2984237694891419	1.3569845259403763	1.0466431391531463	-0.11317087363934306	0.6012421003267309	-0.06261763571272919	-0.7847023844929675	-3.3212872201146078	-2.189605038473159	-2.3478549023060364	-3.4261418270954156	-3.6114537708099856	0.468	5.482512141166851	0.2908765740803026	0.17715137183626048	0.18787287734414948	0.34409917673928947	0.40131871083261117	0.7014171136995583	9.470594244473296E-4	0.9089737398974986	9.4705942444733E-4	0.9089737398974997	1.0571662937363684	0.29428995210905695	0.532500778936784	0.1579282039885241	1.5647190010517666	1.6024715022753533	2.653310639772654	1.7790482091644586	1.213056296921255	0.7733680307162359	0.62317265078599	0.21583608977243696	0.9227150703761882	2.6616327704351077	1.5101568947077708	1.0	0.0	0.0	0.0	1.0	1.0	0.0	1.0	1.0	1.0	0.0	1.0	1.0	1.0	1.0	10.0	-55095.26505922763	0.0	0.0	88.0	-1287.0188072836636
379600000	-56827.292556258435	-1350.2496998387776	-55477.042856419655	0.4472037013406413	2020.8925223260567	46.195712634498676	0.9183777469004433	4.280010727556066	3.231027130283861	2.9148403892255925	3.3174259902884224	2.8003716131729792	2.2518390111722035	2.3386329315372203	2.8079944557012007	2.0338930205055936	3.334241907012719	2.189316430383186	1.6198113696754532	1.1751241350220722	0.24064786665234253	1.7426869145583064	0.8788035661585903	-0.20563332100935544	0.6061700107443176	-0.13187404206254394	-1.1591776801824947	-3.798083942913416	-3.8858875417890033	-4.921555128772753	-5.847405106713158	-7.201941263938405	0.468	4.959052883582299	0.29196989690612823	0.17845052792655844	0.1909598276470626	0.33861974752025276	0.3884586970755178	0.6734922845322652	9.705177268086099E-4	1.0293356867566736	9.705177268086081E-4	1.0293356867566719	0.42698315569415807	0.7669881221533907	0.1662652908438983	0.05995641485622524	0.2540779615684107	1.1739508238263718	1.1393363057329575	1.0501390587787718	0.5000516807738342	0.21342459416172055	2.0279065906531226	1.6534475032202387	0.6543236616256383	0.9930913909452769	0.05404752316855846	1.0	0.0	1.0	1.0	1.0	1.0	0.0	1.0	1.0	1.0	0.0	0.0	1.0	1.0	1.0	11.0	-55069.540692394745	0.0	0.0	92.0	-1283.9592349594582
379610000	-56831.11935663713	-1345.0609912974005	-55486.058365339726	0.44415566003894646	2020.8955703673585	46.6304574586944	0.862465641258531	2.6176387252432827	1.6821483983942713	3.419481149695173	2.8352408844734533	3.805810959082123	2.7716716653008433	1.8841653618427592	3.056773711009169	1.793279364553549	3.7246917204401067	2.3422733893652774	1.8205037080533544	1.1837914143588335	0.34229457827626153	1.4767697758626726	1.2804052759807973	-0.1951067556771449	0.04211870781894589	-0.0236455431368415	-0.8340323208145031	-3.7147510928466567	-3.0664349373326023	-4.919489228312467	-4.570096216785764	-4.81530651742424	0.468	5.016476883426726	0.2909189456421352	0.1790880396633164	0.19366694110135446	0.33632607359319594	0.685952349499875	0.7386248426136732	9.486341440550477E-4	0.6630577871288204	9.48634144055049E-4	0.663057787128821	0.8844256199918541	3.04673395576434	4.51593647178877	1.122523126082846	1.0009785350696017	1.8273759919438206	0.3654795889095496	0.7008805804742789	0.25395930848327586	0.3785696751938079	0.49516937948472706	0.04114076356538215	0.526272130860905	1.4574022612361894	0.4457023549420948	1.0	0.0	0.0	0.0	1.0	1.0	0.0	1.0	1.0	1.0	0.0	1.0	1.0	1.0	1.0	10.0	-55071.11289958224	0.0	0.0	88.0	-1291.3088674210912
