## Supplementary File S1 for "Epidemiological dynamics of SARS-CoV-2 VOC Gamma in Rio de Janeiro, Brazil": P.1_113_skygrid.log.combined.txt (part 48 of 67)

state	joint	prior	likelihood	treeModel.rootHeight	age(root)	treeLength	skygrid.precision	skygrid.logPopSize1	skygrid.logPopSize2	skygrid.logPopSize3	skygrid.logPopSize4	skygrid.logPopSize5	skygrid.logPopSize6	skygrid.logPopSize7	skygrid.logPopSize8	skygrid.logPopSize9	skygrid.logPopSize10	skygrid.logPopSize11	skygrid.logPopSize12	skygrid.logPopSize13	skygrid.logPopSize14	skygrid.logPopSize15	skygrid.logPopSize16	skygrid.logPopSize17	skygrid.logPopSize18	skygrid.logPopSize19	skygrid.logPopSize20	skygrid.logPopSize21	skygrid.logPopSize22	skygrid.logPopSize23	skygrid.logPopSize24	skygrid.logPopSize25	skygrid.cutOff	kappa	frequencies1	frequencies2	frequencies3	frequencies4	alpha	pInv	default.clock.rate	location.clock.rate	default.meanRate	location.meanRate	location.rates.CentreWest.North	location.rates.CentreWest.Northeast	location.rates.CentreWest.RJ	location.rates.CentreWest.South	location.rates.CentreWest.Southeast	location.rates.North.Northeast	location.rates.North.RJ	location.rates.North.South	location.rates.North.Southeast	location.rates.Northeast.RJ	location.rates.Northeast.South	location.rates.Northeast.Southeast	location.rates.RJ.South	location.rates.RJ.Southeast	location.rates.South.Southeast	location.indicators.CentreWest.North	location.indicators.CentreWest.Northeast	location.indicators.CentreWest.RJ	location.indicators.CentreWest.South	location.indicators.CentreWest.Southeast	location.indicators.North.Northeast	location.indicators.North.RJ	location.indicators.North.South	location.indicators.North.Southeast	location.indicators.Northeast.RJ	location.indicators.Northeast.South	location.indicators.Northeast.Southeast	location.indicators.RJ.South	location.indicators.RJ.Southeast	location.indicators.South.Southeast	location.nonZeroRates	default.treeLikelihood	default.branchRates	location.branchRates	c_location.count[1]	skygrid
379620000	-56854.6067143968	-1367.1122235696098	-55487.494490827194	0.43235003473583283	2020.9073759926614	47.091109161013925	0.7159829526002303	3.7442272667719196	3.2662166293165233	3.4571565451230057	3.002292437739485	3.9098988447354195	1.7096541563723613	1.7630961965008782	2.8470423071814994	2.1043908149473562	2.7061660610076865	2.832670579104423	1.803543256712951	1.0356975147644638	0.4735785630005917	1.1119818302755866	1.4733093364696135	0.1686179193016555	0.5392502185936083	-0.1578662270035533	-1.3815715607954813	-3.687635415533276	-3.301699360778711	-2.8069733588870616	-2.823038003263535	-2.7129941234932318	0.468	4.564876137000669	0.2918078227061252	0.17854566381847367	0.19608520321027587	0.33356131026512725	1.2511958678781796	0.7878477545163688	9.480915733599086E-4	0.8617835578922904	9.480915733599064E-4	0.8617835578922894	0.9552826129729776	0.07355842345652693	0.01722377943348594	0.5416843779698699	1.5557636119282743	1.880651166293167	3.4416026568349527	0.8287343372486935	0.6533058833462007	0.3853793178648249	0.37411742057992936	0.9989685859342108	0.3788519128414881	2.5625764410698735	0.5205520449747989	1.0	0.0	0.0	0.0	1.0	1.0	0.0	1.0	1.0	1.0	1.0	1.0	1.0	1.0	1.0	11.0	-55094.172026425826	0.0	0.0	85.0	-1302.4904075754512
379630000	-56830.48245976563	-1381.0791883635604	-55449.40327140207	0.4199342027218868	2020.9197918246755	47.59668852076002	0.5841657097625884	2.6436776936259276	2.736933684714235	2.6003674573232263	3.7341503308795687	3.9334941707277347	1.7883204900834104	2.4665335042609677	3.6885343835090607	2.265413306226231	2.7692206553110537	2.522039327909059	2.211929532619699	1.1580620629619636	0.4157245614533258	1.4525614175318073	1.1055807255689127	-0.014446024016446846	0.15385915112649445	0.1765750861959377	-0.9828027928615723	-3.366577832923855	-3.7155316967994665	-2.60649378682199	-2.8908917819918103	-5.1638179694055335	0.468	5.095465201192683	0.2891745568931996	0.18325601533216934	0.18922290327295405	0.33834652450167896	0.9014107168096522	0.7751639083969196	9.2568788646024E-4	1.0976692537195862	9.256878864602391E-4	1.0976692537195882	0.8957930531573169	0.46536079207104797	0.01929544298880311	1.6808407394136016	0.6631468094028758	1.891988786652874	0.9777517680922473	0.8262086853353411	0.2935088179007678	1.0384464015773318	0.11765675860809181	0.4312143122938239	0.805328385336616	1.5965683749134578	0.18397580990289164	1.0	1.0	0.0	0.0	1.0	1.0	0.0	1.0	1.0	1.0	1.0	1.0	1.0	1.0	1.0	12.0	-55067.70030112221	0.0	0.0	83.0	-1306.4000685729663
379640000	-56798.13857252636	-1351.8457840313342	-55446.292788495026	0.4183668010971936	2020.9213592263002	47.348625241471176	0.5980481521416495	1.6642238455408047	2.344291029620856	3.946062708402959	3.9321403297548305	4.034738258712362	1.62377431005007	2.4536918857204455	2.9749153643184476	2.3032856544388878	3.0002695397642842	2.821067543078827	1.6621235161741552	1.2756264612189212	0.46739573234269455	1.2366824393260236	0.9990817659207547	0.16339386015594598	0.09384440994496453	-0.035023365129265335	-0.6493551814572553	-3.5302727016851296	-3.6357588470688924	-4.32887099841566	-3.2671358788645293	-4.44502194768415	0.468	4.776478234718513	0.29194629668894495	0.17805024152793927	0.18717812764496236	0.34282533413815536	1.5446184003427268	0.8175904596368293	9.0322784859876E-4	0.9090818534902172	9.032278485987586E-4	0.9090818534902158	0.6266609432329246	0.10621831195349152	1.6216670045852941	0.16026830143234932	1.1520670079035342	0.6934694665458978	0.3626451020584862	0.2784627997881067	0.3405233759575188	0.4382214457332385	0.20065866332555155	0.4483067445898406	0.4272231830510907	0.5700551768935084	0.5076842739372475	1.0	0.0	0.0	0.0	1.0	1.0	0.0	1.0	1.0	1.0	1.0	1.0	1.0	1.0	1.0	11.0	-55054.694405256145	0.0	0.0	86.0	-1291.504743300424
379650000	-56781.64799201778	-1344.7098976069617	-55436.93809441082	0.4288847163666498	2020.9108413110307	46.6533774589495	0.7657964096642234	1.2643156202218364	2.0347537542430594	2.3460988329703563	3.5535906476964874	4.3461186784184775	1.5847382825370886	2.4867236827377277	2.8060699484921074	2.2997050214489527	3.7010666648226915	2.3914132392584797	1.8146035428995708	1.1511786004896831	0.2075477935218924	1.6305698699799092	1.242987855208656	-0.11528425561051965	0.07162199192944735	-0.04903842004342383	-0.4059365694212673	-3.3760744741468383	-4.215482417183152	-5.96504601609217	-5.302581377073821	-3.820822294998695	0.468	5.008379582925762	0.2911413549248834	0.17891137329785958	0.19658180962591143	0.33336546215134755	0.982237142775883	0.7772565308578473	9.552341447534215E-4	1.0230637098998758	9.552341447534208E-4	1.0230637098998732	0.8123111333968398	0.522750363600912	0.17177625557351045	0.3110544993366831	1.2934628680738798	1.3737705295794882	0.25914922196835455	1.4126807795755567	0.3380135768896552	0.9194072833139814	0.3522239250883861	0.5745390850985164	0.6493384630315415	1.4789939963477954	0.9829147101601178	1.0	0.0	0.0	0.0	1.0	1.0	0.0	1.0	0.0	1.0	1.0	1.0	1.0	1.0	1.0	10.0	-55048.017972964335	0.0	0.0	88.0	-1279.0691808153715
379660000	-56758.507136977416	-1313.1899930736922	-55445.317143903725	0.41704568521065105	2020.9226803421866	46.259133312961644	0.4227162698173574	2.4469466407291978	1.8707480368458027	2.3996708770458346	3.6781803341299177	3.161895892598966	2.0796204114978076	2.1293518242949756	2.5605732258324023	2.0653830675888516	3.663374031174266	2.601998397988912	1.5359788201855749	1.446579509197183	-0.026206562445023916	1.4057581446489937	1.568222407161641	-0.24752566897069297	0.4584968573829322	-0.0532554840728298	-0.5680293555677093	-3.311040289570073	-5.896795410702241	-4.049531823219784	-5.888984412448634	-4.638856144625633	0.468	5.058705949867402	0.29210860563768953	0.1837381648679729	0.19194586565621144	0.3322073638381281	0.7649101202053118	0.7621955065291173	9.661392632798158E-4	1.0735241090468401	9.661392632798136E-4	1.0735241090468395	1.7004550046307043	0.19670808862120265	0.44604082104329756	0.3567261409658155	1.341026340406271	1.3467943588402906	0.16455935257170887	1.100821110366276	0.43743824011384363	0.4713923714869537	1.869110370549062	1.1057118224164488	0.9009190018222322	1.9873733007854293	1.342291236443773	1.0	1.0	0.0	0.0	1.0	1.0	0.0	1.0	0.0	1.0	0.0	1.0	1.0	1.0	1.0	10.0	-55076.80299397594	0.0	0.0	86.0	-1243.2897395844352
379670000	-56728.64209002192	-1290.5435473072223	-55438.098542714695	0.41746799775898336	2020.9222580296384	46.33249915928643	0.3796513083283543	1.989459359613156	1.381102281140545	3.0317193757198164	4.712840200069521	4.272558909508292	1.901546050023601	2.8298346290792447	1.881053406874732	2.617934604202059	4.246595021579744	2.202854081167962	1.4179841889393157	1.1476610552937243	-0.020742470023916423	1.1510580475742562	1.5396967179018408	-0.19121031978720576	0.5173364300231941	0.14549366568663302	-0.9865874450832426	-3.6622125780115318	-7.088313763982758	-7.1030723313634265	-8.150699589064162	-9.007798042546915	0.468	4.924399706998498	0.29387299063459504	0.17560501503860787	0.1943884467017458	0.3361335476250533	0.6927766041848654	0.7672905388981267	9.736832094690223E-4	1.0289248170483383	9.736832094690242E-4	1.0289248170483392	1.1317807006189304	0.09657915156575224	1.0359004208038929	0.27730136717493925	0.5747850807659902	1.9320344337751767	0.09620527553928411	2.2966588003775064	0.32237862479054596	0.7145601604653841	0.916122568108658	1.6170682668583043	1.6980502236009767	4.327199604467316	1.5834186990425134	1.0	0.0	0.0	0.0	1.0	1.0	0.0	1.0	0.0	1.0	1.0	1.0	1.0	1.0	1.0	10.0	-55055.87711217152	0.0	0.0	87.0	-1219.089286825732
379680000	-56751.330495743285	-1306.9275871028071	-55444.40290864048	0.4316956433582186	2020.9080303840392	46.94879787508056	0.7165531068872956	0.8236418525769186	1.0000118048163118	4.486746931975862	5.244063346485414	4.024902072697227	2.110577960592727	2.1183173250388303	1.9428962632844056	2.540504615059732	3.816976265803171	2.3255442762616756	1.5664468378740606	1.3688795936064402	-0.07884926863325853	1.3284620948813148	1.8504969921224563	0.17244084805088278	0.4685303749416061	-0.15857337931498094	-0.27521108140715744	-3.1117829412469895	-4.274354054212317	-4.155151442002977	-4.701418090555486	-4.824362678732781	0.468	5.394559391932519	0.2901277695270844	0.17817313368033955	0.1886929393198411	0.343006157472737	0.6512300945406038	0.7465913234257981	9.579399464212269E-4	1.0691824084825396	9.57939946421224E-4	1.0691824084825374	0.9288795938664697	0.14583848442884725	0.9767138091078752	1.0481697660569798	0.9054920790713091	1.1742296831624266	0.29908564038495183	1.4729867049922587	0.16358016563936884	0.7450036078175605	0.9446298405008396	1.321926909556875	0.44741836132135404	1.5836858702421786	1.1865738053273058	1.0	0.0	0.0	0.0	1.0	1.0	0.0	1.0	0.0	1.0	0.0	1.0	1.0	1.0	1.0	9.0	-55064.88521033086	0.0	0.0	86.0	-1239.508017661342
379690000	-56748.66827641658	-1285.1046734924646	-55463.563602924114	0.43507536675043995	2020.904650660647	47.14891935076411	0.42944185558562764	3.3871916141119227	1.495216286814759	3.366954318347886	5.34685139978734	5.888114449442224	2.091443971328423	2.099082264050742	2.383337376425985	2.3170551474899796	4.043265712024684	2.4293064646689904	1.5377827842089897	1.2788136936537555	-0.1291323115498761	1.168685854282846	2.389990504377045	0.014510157849891271	0.23887703689897513	-0.20314662816647536	-0.9585197938742324	-3.4472980804966804	-3.4095001249579617	-5.681018091895536	-5.707474628563266	-4.730062044077836	0.468	5.609867683525879	0.29338235055684425	0.18212067720603123	0.19123177669651753	0.333265195540609	0.5545310476071338	0.7411596161087923	9.597190712962414E-4	0.7820522662321279	9.597190712962427E-4	0.7820522662321285	0.3537226070859519	0.6181195438651266	1.2308140128093081	1.32398959733193	1.759008036377806	0.8383783969072358	0.18780954323128995	0.3730354985427694	0.055464542373202884	0.13929725649232969	0.9050915437123996	0.9231195040599496	0.7639285213525953	1.6236555020728278	0.28710237492818635	1.0	0.0	0.0	0.0	1.0	1.0	0.0	1.0	1.0	1.0	1.0	1.0	1.0	1.0	1.0	11.0	-55057.60458567261	0.0	0.0	86.0	-1229.643304759345
379700000	-56726.375482466996	-1274.4797275025742	-55451.89575496442	0.4279344984833444	2020.911791528914	46.72023914305056	0.38086756242021536	1.0055712558937142	1.7612692610222556	3.188018436413649	4.974009263238858	4.528769277154253	1.9601075507777928	2.5393933686511594	2.228899289458268	2.857215120322088	3.6213628443066153	2.480301144781314	1.328919023461763	1.2445590300511276	-0.02201466870398523	0.43941408954831196	2.5337986033981563	-0.06746679389957967	0.11657622230182488	-0.7322116779969312	-0.9186166128386108	-3.798754954677609	-3.9592630249221745	-2.828218217106997	-3.1942773740701496	-1.5595751319985252	0.468	5.106164656869141	0.2905491039150324	0.17933753565772698	0.18938924337848984	0.3407241170487527	0.9426511740205651	0.8051029353193458	9.893766779540986E-4	0.9542191759524299	9.89376677954099E-4	0.9542191759524318	0.6268574809791003	0.40620383550158207	0.9690124612129853	0.7407379185165911	0.8207047853666993	0.6763572437459728	0.24391975369139576	0.6008852772843143	2.9618983997517287	0.1714454567319326	0.16710271457081405	0.4462833295110599	0.6667513009372363	1.436182124799265	0.46877840734526455	1.0	1.0	0.0	0.0	1.0	1.0	0.0	1.0	0.0	1.0	1.0	1.0	1.0	1.0	1.0	11.0	-55066.53812809571	0.0	0.0	88.0	-1210.6638864058964
379710000	-56707.58352952099	-1263.1576357806284	-55444.425893740365	0.42765610372277824	2020.9120699236746	47.28626241536254	0.5899689509523588	2.430335558938014	2.53138055866414	3.329507608380084	4.140408955976996	4.694807963367713	1.8510611290376402	2.5537601816409348	1.8303638951357788	3.0777523711168207	4.1294985637867	2.8784801112172724	1.2615891621718234	1.600282309510754	-0.14275668791693602	1.0932545834715048	2.7538056807254603	-0.11767285531242418	0.7723576604283451	-0.437456351671007	-1.273283346822263	-3.784605626212768	-2.122810137011624	-0.27946698164298756	0.36091091281930243	-0.7556821953077044	0.468	5.77129972435292	0.289956001400257	0.18004444924661234	0.19344110517169816	0.33655844418143455	0.48404013019872166	0.7187828795699662	9.476488730445565E-4	0.8503331483807888	9.476488730445552E-4	0.850333148380789	0.43623695377908134	0.2025824220618896	0.6348902372302723	0.07228703694352359	1.0783471022010707	0.727826736602254	0.3116630969312435	0.8518518360983629	1.0049283189478804	0.29809077056825695	0.21461266331998974	0.6238526749544553	0.765865976652207	1.054568793299038	0.3156551961809824	1.0	1.0	0.0	0.0	1.0	1.0	0.0	1.0	0.0	1.0	1.0	1.0	1.0	1.0	1.0	11.0	-55058.27523871427	0.0	0.0	84.0	-1206.890760017984
379720000	-56701.084133004275	-1264.8074262827818	-55436.276706721495	0.42222598959142765	2020.917500037806	47.57605647283737	0.4598587886031411	0.9252057314381239	2.6960427969572955	2.837903463526958	4.695853919077684	4.243681252967343	1.6183815719398205	2.845981210387852	2.300186586071951	2.6189343892882504	4.2688257736042114	3.313336383186316	1.4349074772218855	1.2992527588116451	0.1580868151630329	0.953806922782341	2.8230291076587593	0.13428938376606703	0.22083872202532365	-0.3878519742607085	-0.3995712083745737	-3.586201889571618	-5.08143737382721	-6.762622200385954	-5.480249138444178	-4.308688442435735	0.468	5.263900108813266	0.29114036395801285	0.18069989976769182	0.19466411208271095	0.33349562419158635	1.2515444091466583	0.8066375975536899	9.838324180384095E-4	0.8533266411212684	9.838324180384086E-4	0.8533266411212668	1.1302257946803518	0.30366667945051046	0.16404191308084456	0.021865676005300424	0.993564214036493	1.602584581624534	0.7499433170667194	0.6359680049105465	1.1426767135942542	0.91999449210462	1.8220200274786316	0.5148988985182192	0.7553923690361259	1.6820844646539215	0.27244718617735997	1.0	1.0	1.0	0.0	1.0	1.0	0.0	1.0	0.0	1.0	0.0	1.0	1.0	1.0	1.0	11.0	-55065.239549956525	0.0	0.0	80.0	-1202.8825744050869
379730000	-56708.44418418141	-1269.7798354972256	-55438.664348684186	0.41735473683274515	2020.9223712905646	47.13818503013306	0.5966858129020138	0.17227842372709584	2.1642891793468024	3.7854317012100442	3.6891242605569916	4.753146416585763	1.9640040399416894	2.0112354136124693	2.440509434074463	2.2992957637212257	3.540088675447835	2.6772776007567924	1.2608713690238875	1.336539018837048	0.08981417522450866	0.7025949474973461	2.1153342197580836	-0.05020683217988155	-0.1435535585579782	-0.7784247607221778	-0.8802832793720059	-4.040050126323443	-5.210161391555014	-3.922454880942925	-4.844351040781285	-4.465598167579297	0.468	5.4697096040238105	0.29055520065547685	0.18039709334748136	0.18772126815561557	0.3413264378414282	0.9974895585160306	0.7889792998059584	9.64921016793048E-4	0.924381170708155	9.649210167930484E-4	0.9243811707081548	0.387730915730102	0.7857955717108865	0.23663275971865871	0.04665355628519263	1.0997838750318432	0.3315346786637721	1.369645536337854	0.2944291392589009	0.7372706036970894	0.25013746042890683	2.65641674226659	1.122116391410163	0.26307786118663923	0.715469178784834	0.5462296563083896	1.0	0.0	1.0	1.0	1.0	1.0	0.0	1.0	0.0	1.0	0.0	1.0	1.0	1.0	1.0	11.0	-55069.96299392935	0.0	0.0	87.0	-1206.8958019062482
379740000	-56730.08988389384	-1281.4850685972851	-55448.60481529655	0.4169698659072078	2020.92275616149	46.80693673289625	0.4685815405616923	1.5949474941157282	2.6969854989147053	4.439632301124387	3.5951950986873924	4.562883815803402	1.8882088394100536	1.869055008198612	1.9046249065333551	2.773722163903861	3.117253764165222	2.871342790422978	1.3323051698044888	1.4600683306751796	0.02786349675644703	0.9298149271662624	2.4093195916746066	0.23506811732916877	-0.08652531313479361	-0.6982343833580172	-0.5175584994049467	-3.4555585996627376	-5.27454806607096	-4.981534470158617	-4.746690615472246	-4.492963806888464	0.468	5.082660711341076	0.2885203909192914	0.1795836379677169	0.19139351412320987	0.3405024569897838	0.6107417082006283	0.7454881332767582	9.830948130992692E-4	0.8514101805157303	9.830948130992716E-4	0.8514101805157331	0.31909447388764783	0.2643664837796417	1.0095167666924902	2.4083913271969006	1.0133941880503459	0.6666464084530143	1.0354430062372248	0.7462157946781078	0.2086299381677087	0.7327831046821874	0.11991882243558132	0.666593131111047	0.4722735232153441	1.3357294660219923	0.7204626929137773	1.0	1.0	0.0	0.0	1.0	1.0	0.0	1.0	0.0	1.0	0.0	1.0	1.0	1.0	1.0	10.0	-55078.16608393619	0.0	0.0	79.0	-1224.7616820431747
379750000	-56728.61753622409	-1303.306398033246	-55425.311138190846	0.418823407289223	2020.920902620108	47.243473280342315	0.6166817086859576	1.248113675851095	1.4221817238884138	3.4493332341758283	3.1553607561144847	4.48209560368251	1.9127062626061158	2.7579490101045314	2.537618333017469	2.5582472575858404	3.1238071377163545	3.3839278371496673	1.4752622903149584	1.4206578903374536	0.0802803882847049	0.6481587244858102	1.9031876991054022	0.02243645993376581	0.14774338881326762	-0.12025558480846149	-0.1724087560550625	-3.845106350321682	-5.489732470111918	-7.1163552658747085	-7.614598952883478	-7.041623599386702	0.468	5.541041451573365	0.2935715554792557	0.1812819832550869	0.19045733615693106	0.3346891251087283	0.7213281085473058	0.7545351847104897	9.852543309735685E-4	0.7975072624544151	9.852543309735694E-4	0.797507262454414	0.9351318027975987	0.5352385795664181	0.93811221192248	1.4813131973677123	1.7565786589386039	1.166611096840502	0.4432949848071931	1.029396761467341	0.48355762465342766	1.0698555982243523	2.38140091469195	1.1375359201893358	0.4330540699088041	0.9727642747233407	0.8360299364711568	1.0	1.0	0.0	0.0	1.0	1.0	0.0	1.0	0.0	1.0	0.0	1.0	1.0	1.0	1.0	10.0	-55027.02425417281	0.0	0.0	83.0	-1244.295819674961
379760000	-56725.37921881618	-1279.779880308476	-55445.59933850771	0.4215460729424267	2020.918179954455	47.561289111882594	0.5451280644149222	1.158463493811018	2.3911078359682425	4.023757956555128	3.774931648279048	3.5551516108408663	1.8436249161448066	2.400068286235591	2.8392782383209014	2.479183090877863	3.0342464716305555	2.8778747056465193	1.67402364311684	1.4477084357618015	0.0019015368625099035	0.9827883886082612	3.6144868123555556	0.21347528549571304	-0.2116807220835158	-0.38195380215423347	-0.9796324797403708	-4.005933826145094	-4.451864050902012	-4.899148567669319	-5.375480738225771	-4.558685636732979	0.468	5.005926331848731	0.29074169543476147	0.17786051560136884	0.19591073504532835	0.3354870539185433	0.6269535360946732	0.7298479937783919	9.943626156756432E-4	0.7553853488107731	9.943626156756452E-4	0.7553853488107742	0.7779005776776768	0.09384348939337403	0.4509733216641244	0.46930342062280034	1.5440855801815514	0.6238575388909119	0.6103931035863098	0.7428496665498455	1.0299222043309186	0.9643310268742715	1.3432546266886716	0.7255616357654167	0.6739909199783019	0.8809638742807836	0.43556119696367085	1.0	0.0	0.0	0.0	1.0	1.0	0.0	1.0	0.0	1.0	0.0	1.0	1.0	1.0	1.0	9.0	-55059.530388575215	0.0	0.0	87.0	-1229.2153118402446
379770000	-56766.64509424615	-1325.8333557951619	-55440.81173845099	0.4172364296366301	2020.9224895977607	48.22285030776765	0.2435161009372376	0.9551087616890599	2.799095192591532	4.581305479823372	3.467421169186842	3.3967093595957127	1.9163693691024404	2.4022745560615117	2.676897527771689	2.259468291751332	3.672239061943587	2.7320152606151162	1.986635749071915	1.5652324167795273	0.2437764265631216	1.0246223443229785	2.521626820238623	-0.13008517776767226	0.0844410275970918	-0.48298576663533455	-0.7744168195754968	-4.516027260647132	-5.297713512206037	-7.941047459356422	-7.973310344646387	-6.456253478279421	0.468	5.665967397752383	0.29190522218381293	0.1792267942314123	0.1923024573739925	0.33656552621078417	1.5419903257050283	0.8138836358219156	9.221579153375175E-4	0.8817422263070362	9.22157915337517E-4	0.8817422263070351	0.7992577396416761	0.12241151357943222	0.9476363427094554	1.3393198083803863	2.223991601309833	1.4373295849524197	1.364730150277365	1.2861754682197029	0.03558396382524468	0.8622235580493975	0.294151722653381	1.1012205400895194	0.9896451324142818	0.860077061866069	1.154241102607874	1.0	1.0	0.0	0.0	1.0	1.0	0.0	1.0	0.0	1.0	0.0	1.0	1.0	1.0	1.0	10.0	-55058.5779615333	0.0	0.0	87.0	-1261.9762754720439
379780000	-56771.53088306606	-1307.8538307260553	-55463.677052340005	0.41822935290938756	2020.921496674488	48.81604639900048	0.38615293321892113	3.134850405938355	2.0194233696866037	4.115934011855572	3.0335144110794525	4.066769463709496	1.8281202580568694	2.4481420926570925	2.842226694043746	2.5892140311155547	5.4262352249910295	2.9688002677574605	1.7488145277823377	1.3933837372050666	0.07136325083582684	0.4480675699053285	1.9968537447780221	-0.04880625267011728	-0.19730724754593537	-0.4420023192526802	-1.3513993648412799	-3.9571903558105594	-3.816617979612223	-3.5102808653462434	-6.9523364735606865	-7.393953251857707	0.468	5.535562095467009	0.29320952058956123	0.17509983721849734	0.19253738148981295	0.3391532607021303	0.5449233944687434	0.698835139474642	9.340556683445243E-4	0.80728932658381	9.340556683445253E-4	0.8072893265838098	0.4491537712676206	2.240131210166712	0.3891803094824875	1.8635673567670783	0.936817605900888	1.0242532455056226	1.2075057379702334	0.6860446189133838	0.7557148488165429	0.6318842797006765	0.48671780250243474	0.6543534263506162	0.3483523750508862	0.5082771175813099	0.6676743851179838	1.0	0.0	1.0	0.0	1.0	1.0	0.0	1.0	0.0	1.0	0.0	1.0	1.0	1.0	1.0	10.0	-55080.675717834936	0.0	0.0	85.0	-1250.6942477779378
379790000	-56781.74981470293	-1338.8477052486735	-55442.90210945426	0.43038265788043273	2020.9093433695168	49.11824754885965	0.38622563219285355	0.421193786434844	1.8574659948482717	3.7222031030200586	3.331826023990856	3.6544002253290584	2.0020968957165053	2.223036125455727	3.3006700043727513	2.302304000772973	4.912340227173166	2.822824740659998	1.7111724252089648	1.591499864952719	0.10809686726155919	0.8946043615724827	3.2621518138663155	0.13344401629691494	-0.2987766448789153	0.20912034465434948	-1.0075405143602847	-3.5697963717566896	-3.4726027432477062	-5.747554721714094	-2.287969627914172	-1.2987289393993624	0.468	4.5093576354268	0.2931568305037122	0.17516412499669784	0.1920983628995704	0.3395806816000213	0.368013892545013	0.6699722048228741	8.84369337503755E-4	0.904508945474527	8.843693375037516E-4	0.9045089454745256	1.478368143865647	0.039107734403276896	3.680738692635502	0.18991985801896596	2.9640560816675867	2.864105161506224	0.4005737887951513	0.95378824381401	2.0150841833904343	1.4048613012271005	0.24230589548225884	1.1954386174222982	1.938831446847599	2.032383973797848	1.8047041343648094	1.0	0.0	0.0	1.0	1.0	1.0	0.0	1.0	0.0	1.0	1.0	1.0	1.0	1.0	1.0	11.0	-55066.50790498387	0.0	0.0	83.0	-1264.740762654646
379800000	-56729.00064993321	-1306.6003771044952	-55422.400272828716	0.41680961503730496	2020.92291641236	49.61799502830737	0.5960288747818958	-0.48918432885280183	2.0370106334415548	4.930502849949237	4.224257222479611	3.933417547176006	2.0957883825457655	2.3687102013533345	2.949552961501469	2.3165716025643373	4.125769295812785	3.0418944047557277	1.9346592313504538	1.6275541232288093	0.24411462735414177	0.4349091055635645	2.7246444899073454	0.11377205196367968	0.041162161802886704	-0.5918578344139799	-0.9744456561818549	-3.779154048001628	-5.688825313580159	-5.077915118009009	-3.4438552695885054	0.24036651555673583	0.468	5.52572679158127	0.29242823542609747	0.18012162735465753	0.18789998138440442	0.3395501558348423	0.42663753011818134	0.7036726073990448	9.108143318739187E-4	0.8043771276978318	9.108143318739214E-4	0.8043771276978338	0.28127982955089603	0.30045025238666295	0.6055198363284389	0.6386432312994885	1.1494379133986965	0.49197391560201764	2.4525194727666197	0.16850277112064496	0.3665509934682925	0.5433338689275221	0.3055744873640385	0.49398133164032426	0.6974658245953704	0.7131204947579642	0.34368983043156026	1.0	0.0	0.0	0.0	1.0	1.0	0.0	1.0	0.0	1.0	0.0	1.0	1.0	1.0	1.0	9.0	-55038.56369424399	0.0	0.0	91.0	-1254.0267031586911
379810000	-56767.36567846136	-1325.1410432932294	-55442.22463516813	0.41652729397821814	2020.9231987334192	48.700354804440536	0.39826429808214286	0.029371563188501176	1.6344847605966124	3.732529584969016	3.96671993706951	3.46929654169821	2.234271350389273	3.2175939096714057	2.1959443634114213	2.4107902240798964	4.219882967073387	3.004416849101273	1.8325855469798058	1.9589158070655528	0.28616603033714894	0.4992274485855871	1.6430112985050165	-0.07188425504099782	0.005840157738995988	-0.49411635122377723	-1.009820457783736	-4.124887602155161	-6.372157155286758	-4.508914952439479	-4.62472475532627	-7.928671535267432	0.468	5.365102713842805	0.28899245373567384	0.17545963405550774	0.19241956536366422	0.3431283468451559	0.30433022292442896	0.6237106623189449	9.151561662701441E-4	0.9109241330569725	9.151561662701428E-4	0.9109241330569685	0.7252046028654663	0.2546315519888096	0.5690555597800866	0.1073574600252097	1.6441986176522967	1.1406384313312645	0.648307943554256	0.7947897270228755	3.6779777354972065	1.0320785370256524	0.08228297080214914	0.394507101694982	0.6872723016496287	0.8386486866191806	0.28501023090195243	1.0	1.0	0.0	1.0	1.0	1.0	0.0	1.0	0.0	1.0	1.0	1.0	1.0	1.0	1.0	12.0	-55041.72323650656	0.0	0.0	87.0	-1258.9587248531247
379820000	-56765.55532128586	-1350.3573343162323	-55415.19798696962	0.42084519957090827	2020.9188808278263	49.197289158331266	0.7498752725987633	1.8673168748116022	1.7778546861752416	3.0420511469101608	3.74831533491332	3.254663036461937	2.7416459465723673	2.617031926796486	2.3364268550441745	2.6079824106393574	3.5349251153850187	2.4454384882221625	1.6195039716995374	1.5854306695326423	0.601833525171736	0.5629389438982492	1.9249818679327821	0.03401345681345082	-0.6183441538510772	-0.7310801198507239	-1.373117938825898	-4.465893479472165	-5.5063699428770665	-6.446567140738401	-8.398301109867953	-8.976641341321367	0.468	5.377195434679332	0.2912479488131147	0.1832800741330843	0.1922452499462324	0.3332267271075704	0.6246355860905531	0.7519091377245	8.964809729600638E-4	0.7954467474621871	8.964809729600641E-4	0.7954467474621889	0.7389769333660852	0.14967213265201118	0.7534934582210846	0.05373255427904787	1.7249228151159002	2.9151872481128005	0.4254745966801213	1.0548571370880602	0.06841321351611085	0.9914186306785402	0.46974435231188577	1.6298691498309033	1.9684105782757513	2.4760889696819652	1.4922478826964447	1.0	1.0	0.0	1.0	1.0	1.0	0.0	1.0	1.0	1.0	1.0	1.0	1.0	1.0	1.0	13.0	-55025.09136601233	0.0	0.0	87.0	-1281.7235186872274
379830000	-56745.80615985732	-1334.0369555373309	-55411.769204319986	0.4174766656202656	2020.922249361777	49.02103780361549	0.5302433308698818	0.29886950295574133	1.6801326284024076	3.6221013340646175	2.531929849593806	3.2037305191026184	2.607871705334522	2.719451303536282	2.2422678145259525	2.9950206225453893	3.7205255178614016	2.9999081914102095	1.5776828431005976	1.5338169291569343	0.2721238236894301	0.9302769673157478	1.598563608324453	-0.08306498545613353	-0.3117961757617665	-0.8768224580280923	-1.7501801923570828	-4.5762312728255	-4.145014568785754	-4.13038383987596	-4.630968141937555	-4.676630282071046	0.468	5.14023508366025	0.2867991426000072	0.17997897224517112	0.1947889948767349	0.33843289027808854	0.71410752749555	0.7367726400218003	9.016501672582779E-4	0.8138353763986773	9.016501672582769E-4	0.8138353763986769	0.6218945271352802	0.7760759874526953	2.4733392777005223	1.878310032276798	1.541044296944702	2.947217034463176	0.255822445561008	0.4929288568812453	0.006978761758169106	1.3910818622346803	1.4270627438425048	0.5490833439312822	0.9507331308227993	1.850884878654031	0.6097942535413595	1.0	1.0	0.0	0.0	1.0	1.0	0.0	1.0	0.0	1.0	0.0	1.0	1.0	1.0	1.0	10.0	-55027.12428325015	0.0	0.0	81.0	-1270.9171897230085
379840000	-56746.351630490615	-1307.868171155616	-55438.483459335	0.4177334510107684	2020.9219925763866	48.27819400480325	0.775104543228842	0.4013355480545048	1.937136673380213	3.7538205544108987	4.14664895689924	2.906837195328986	2.517164715465515	2.99949490740445	1.9364303275380614	2.8833656511972645	3.6365258944362355	2.6162126078865438	1.2711164696218642	2.1111248961277007	0.3329568904322122	0.9001450054337986	2.187286793411399	-0.2083389250904133	-2.1355995122357418E-4	-1.005496032881657	-1.7658852585798965	-4.032921779733704	-4.745317490919396	-4.839065032907306	-5.927263792427408	-5.955654432836642	0.468	4.982712747187826	0.2869231619915991	0.18124221629930373	0.1902492112692789	0.34158541043982005	0.573694355145467	0.7408594136303581	9.299490248378512E-4	0.8449315880540746	9.299490248378497E-4	0.8449315880540723	0.9510242202387031	1.1651966259013689	0.4324870855226792	0.21872849674732361	2.3042231423524697	1.3952308537642446	0.9439347541301356	0.6050459495858701	0.5142872288760811	0.6816245597702044	0.4154195467625911	1.3707802109889007	0.9507789738572492	1.3953523170945314	0.23542162522968904	1.0	0.0	1.0	0.0	1.0	1.0	0.0	1.0	1.0	1.0	0.0	1.0	1.0	1.0	1.0	11.0	-55049.62541894423	0.0	0.0	86.0	-1245.8045531972627
379850000	-56739.89176756527	-1344.110755777444	-55395.781011787825	0.42092232137065616	2020.9188037060267	48.28373808493582	0.6397498743330027	0.4071543012527408	1.4914974349957035	3.570435613056423	4.2640753876547395	3.1240303436531813	2.355758170976346	2.3186376549260146	2.0822682278642213	2.3887859847199633	3.2658549286628675	2.67328852121335	1.417637059159217	2.0748970010117556	0.24693572088324298	1.4845728865834766	1.7254949561827293	-0.2088635191473747	0.41819323698303545	-0.8534012666834536	-1.6732567932736737	-3.8602688988035996	-3.9623710837574646	-0.4893923066422028	-1.4661263917289018	-2.440263837310607	0.468	5.139097865998669	0.2899958130827526	0.17888334353769608	0.190114104980021	0.34100673839953216	1.1676426663686923	0.7952944852397136	9.57628665938301E-4	0.8860936018428398	9.576286659383009E-4	0.8860936018428381	1.3886382490726912	1.2444326524126597	0.4828072393031628	1.934375321618063	2.311282685208633	2.06411231538084	1.0911354002068752	0.8897485350004309	0.6546084044762731	0.6691152334240723	0.4295022618602093	0.708928303612326	0.6928606453080108	2.126410218596457	0.5968504839837941	1.0	0.0	1.0	0.0	1.0	1.0	0.0	1.0	1.0	1.0	1.0	1.0	1.0	1.0	1.0	12.0	-55029.012455695214	0.0	0.0	79.0	-1272.9743499019107
379860000	-56757.12327907144	-1330.0620239281072	-55427.06125514334	0.43290016924412444	2020.9068258581533	47.402231477000015	0.6497894421363138	-0.1757640445998515	2.073851808048881	3.247717495652421	5.153701660432087	3.694432388511764	2.4105846109230242	1.9184918177924948	2.2975476525554774	2.7687133745940002	2.6781668164638828	2.3159938565134177	1.209549370488065	1.6526555480150869	0.37342234740399877	0.8172289661401582	2.3965019768989855	-0.2636453827881931	-0.002139135792657676	-1.002296923559212	-0.8170093583306646	-3.653375697244105	-3.590614157855801	-4.694472883278275	-6.058627410531197	-6.313523219149869	0.468	5.20418078114016	0.2882533912360312	0.18425903615054398	0.19371670948356387	0.33377086312986276	0.512436274154837	0.7134146067103694	9.629013184639603E-4	0.859311778126899	9.62901318463959E-4	0.8593117781268975	1.0148123989760318	0.6781205240326723	0.05231948935344768	0.09998147226297095	2.886128001089069	2.0744023166575185	1.2376013213122528	1.2562297189832963	0.22740240751492588	0.7069359412306369	0.24712599869295676	0.7374459102697842	1.1167270126892517	2.295356535137539	1.694229205780594	1.0	1.0	0.0	0.0	1.0	1.0	0.0	1.0	0.0	1.0	0.0	1.0	1.0	1.0	1.0	10.0	-55059.36839341195	0.0	0.0	83.0	-1267.690133641302
379870000	-56722.69785151016	-1291.3668426585577	-55431.3310088516	0.4246668862556245	2020.9150591411417	47.15837897614778	0.49789354825400756	2.966090106400401	0.7999175520041086	4.159055719029503	4.394672318733369	3.7493740016229897	2.1146672205749897	2.1726343798223327	2.303746313216025	3.16104512455982	3.8306350392726283	2.121053962759775	1.1504316254814215	1.552362605386127	0.2765178204401679	0.9403446971671271	1.869707815842642	-0.5159798123938549	1.0655251930087006	-0.8465308455794457	-1.2370972250281438	-4.1824983372108155	-4.742049273181839	-3.1266022759773016	-1.2845873734455786	0.26094954517489466	0.468	5.230643233540801	0.2940307312880862	0.18417424342330507	0.1930974814612783	0.3286975438273322	0.5265533759620956	0.7135664704836678	9.372820136688133E-4	0.6464419545680296	9.372820136688117E-4	0.6464419545680288	0.631035078430522	0.36893889207462977	0.11138663700703472	1.8699293364522296	2.531656244902088	1.3715653300672914	1.286024443543618	1.3085934581484546	1.0684192763845608	0.6295766200012256	0.2225880268249164	0.8565483960523861	1.1656066107346708	1.3906124325640585	0.618065637664384	1.0	1.0	0.0	0.0	1.0	1.0	0.0	1.0	0.0	1.0	1.0	1.0	1.0	1.0	1.0	11.0	-55062.03782224	0.0	0.0	77.0	-1238.3495634788758
379880000	-56704.399397128436	-1284.0825635230724	-55420.316833605364	0.4209290017934157	2020.918797025604	47.95434433058061	0.3749498143603658	2.83135266561502	1.234861903842403	4.903940115191906	4.110484361334876	3.228863256457663	2.01796362605564	2.4967589249781432	2.083481440071368	3.53476267396783	3.3449853257392	2.172981912326067	1.1525338589842884	1.6671889969916438	0.3169736668883338	0.9633937988736577	2.680005138590899	-0.6726167727448793	2.245473065116618	-1.1382577436693693	-1.4189697878210648	-4.11924028342988	-5.371472256271801	-3.6114147667411967	-6.186963562693077	-4.501344234193423	0.468	5.740787000797	0.29346918842005704	0.17603544988727893	0.19503212938922004	0.33546323230344577	0.6807556921550614	0.7314355215914531	9.81947810791335E-4	0.8140603598849575	9.819478107913357E-4	0.814060359884957	1.575624036643772	0.25733576710206063	1.50732117017709	0.6637876293584313	2.0253755923185746	1.5460818252711466	0.42928420856783606	1.8489154606588856	0.17406119048538196	1.1655535431100055	0.5086782421721615	0.7884888219101381	1.1744724594002396	3.3638845260904455	1.5816332019982309	1.0	1.0	0.0	0.0	1.0	1.0	0.0	1.0	0.0	1.0	0.0	1.0	1.0	1.0	1.0	10.0	-55054.14661198008	0.0	0.0	80.0	-1221.2243341787632
379890000	-56717.0868213175	-1279.3937473926474	-55437.69307392485	0.4279055143527241	2020.9118205130446	48.050468431281395	0.7405842419636465	1.8595256763292012	1.7323410683770977	2.895755252083182	3.252333363238351	3.4548566360069444	2.232700293223993	2.83348210231707	2.2715163718834863	3.028726190856135	3.8714085706056913	2.1584386762416803	1.2295782314335666	2.1631922801993677	0.26590925785687647	0.6992263269539872	2.4717635716515676	-0.43686953242665433	1.0264193126399963	-0.8467949667345379	-1.5598604903409188	-3.736947952081295	-4.321655217237975	-5.130817923794769	-5.027853572352079	-4.700749986010252	0.468	4.832743990938089	0.2892765955702965	0.17794945674904256	0.19130719467107066	0.34146675300959217	0.401966849261817	0.6885420782007118	9.661565573212388E-4	0.7780503214731769	9.661565573212382E-4	0.7780503214731762	0.6874956072067517	1.5319999864724003	1.2441486441657705	0.074678126305684	2.360547782652956	0.6357569049068452	1.7624836375188875	1.2382838332291768	0.8092799032921357	0.3874637076574395	0.36935297878022516	0.6015134439152559	0.8702238569788924	1.8177145975288191	0.6430653236747839	1.0	0.0	0.0	0.0	1.0	1.0	0.0	1.0	0.0	1.0	1.0	1.0	1.0	1.0	1.0	10.0	-55048.84858557151	0.0	0.0	88.0	-1221.9100015830545
379900000	-56712.524003510116	-1297.3015227207177	-55415.2224807894	0.4305587311328257	2020.9091672962645	47.51690035305183	0.1408095946067986	1.422055635168016	1.9181106449777643	3.271476100418887	4.116694477085916	3.880236111735605	2.0210553241110607	2.824255101964334	1.9652703827087026	3.164378440996776	3.74165746840516	2.1255231267865664	1.260837503231702	2.1200793212035163	0.33449644007533436	0.6018514767411877	3.3403923647330998	-0.3835749405702245	1.9941784988276736	-0.9255416019383151	-1.6475867817614276	-3.7261845630071706	-4.0238991610580825	-2.6486457618609096	-5.123622775569464	-5.122028929305213	0.468	4.832155664907055	0.2949640419452776	0.17685523283487325	0.19333974956377437	0.3348409756560767	0.6713187063218863	0.7195119218953706	9.621663253281037E-4	0.9103651348815193	9.621663253281074E-4	0.9103651348815222	0.7309958187878999	0.5241764267626365	0.08044849735799488	0.1121527021038088	1.5800641753956866	1.5767101005928974	3.432013881570129	1.0436511414517355	1.06235245799896	0.4688160772063232	0.14589113938801218	0.4998703419990784	0.8072185015512677	1.8503658938603265	0.6804416839898916	1.0	1.0	1.0	1.0	1.0	1.0	0.0	1.0	0.0	1.0	1.0	1.0	1.0	1.0	1.0	13.0	-55021.72867846094	0.0	0.0	89.0	-1228.5042424032126
379910000	-56738.246605194625	-1291.2970128711577	-55446.949592323464	0.42804570254501545	2020.9116803248523	47.56686386243234	0.6705338766942401	1.9785335089463743	2.087580056803789	2.2484408888331435	4.119977968549769	3.386419061147076	1.8977788970657987	2.857215375594267	2.063180266538867	3.888291312620513	3.7841290002750116	2.4110773826771634	1.4139270619307898	1.974258271056111	0.24202711778822242	0.7705444301559563	1.5467767529412528	-0.26837582319590636	1.0622068638181048	-0.7642913272969336	-1.2527516388827358	-3.596786357422809	-5.661381455630543	-4.788237827241401	-6.132578355104498	-6.287340415233063	0.468	5.154544169890101	0.2910532509799593	0.1827104704674502	0.1916520839990599	0.3345841945535325	1.2043877652784227	0.7722401637437324	9.468113328530453E-4	0.9563259386312849	9.468113328530457E-4	0.9563259386312852	0.7249829716013605	0.2381065092669454	0.156114554895551	0.6183201925632298	0.9807356023203696	0.7463047507205784	1.8576244498144667	0.5005215724094165	0.9478405405898321	0.33266315241294525	0.20242750970372994	0.11128372339678919	0.4290971782781249	1.525241239451129	0.4525998149377188	1.0	1.0	0.0	0.0	1.0	1.0	0.0	1.0	0.0	1.0	1.0	1.0	1.0	1.0	1.0	11.0	-55059.02507805994	0.0	0.0	89.0	-1227.058144370912
379920000	-56767.79072399599	-1346.9766713520596	-55420.81405264393	0.4201584577315496	2020.9195675696658	47.73661855702261	0.276935847984077	4.128466872177418	2.612209757586037	3.04964430936025	6.589439581111638	4.17246212322819	1.9063149898481058	1.8956278915057971	2.311494878860897	3.5578519249474105	2.783075972055416	2.5156113510306803	1.6684584506021916	1.6066818757122203	0.40393089480533	0.5985604090119783	2.8612060231469933	-0.2394744604699655	2.193471332674654	-0.19634456768230213	-1.3522762227431526	-3.908155207099217	-5.15420477457344	-4.991202562444792	-6.39476699188941	-5.243903801476469	0.468	4.808641661853655	0.2894484751562146	0.18152528765512352	0.19136726272167953	0.33765897446698434	1.4919855117094878	0.8169469670960974	9.62681648444652E-4	1.0752704090300902	9.626816484446501E-4	1.0752704090300877	1.5069036247089425	0.342495689250798	0.15314581055872625	0.8326335102655901	2.2423121979200946	1.9142248704996012	0.7644379064805261	0.7173850065240343	0.1786495358166153	0.384227574808712	1.133539685293319	0.4571521330416196	0.7024786683709299	1.7890589786087578	0.9633169501131019	1.0	1.0	0.0	0.0	1.0	1.0	0.0	1.0	0.0	1.0	1.0	1.0	1.0	1.0	1.0	11.0	-55026.20110628342	0.0	0.0	88.0	-1272.987492916341
379930000	-56729.12542290223	-1310.3421433108945	-55418.783279591335	0.41952349097127783	2020.9202025364261	48.03661161235241	0.249540983378574	4.128466872177418	2.612209757586037	3.04964430936025	6.589439581111638	4.17246212322819	1.9063149898481058	1.8956278915057971	2.311494878860897	3.5578519249474105	2.783075972055416	2.5156113510306803	1.6684584506021916	1.6066818757122203	0.40393089480533	0.5985604090119783	2.8612060231469933	-0.2394744604699655	2.193471332674654	-0.19634456768230213	-1.3522762227431526	-3.908155207099217	-5.15420477457344	-4.991202562444792	-6.39476699188941	-5.243903801476469	0.468	5.130048345408827	0.29123121203849844	0.18153859275808015	0.18940883370078118	0.3378213615026421	0.9479290226182077	0.7801186200681572	9.57108757769057E-4	0.8519576263708104	9.57108757769055E-4	0.8519576263708081	0.7421001783043694	1.235123041840582	0.22841354829946195	0.9988481921943496	0.9425789626949046	2.2402463897859795	0.6626939245242	0.5609465795896328	0.056432339313598145	0.2803851198700327	0.3285522353780958	0.6500587882165846	1.1039472346188457	2.393028489345614	0.5106889332851825	1.0	0.0	0.0	0.0	1.0	1.0	0.0	1.0	0.0	1.0	1.0	1.0	1.0	1.0	1.0	10.0	-55011.077202588975	0.0	0.0	93.0	-1251.2858379069726
379940000	-56737.65836613784	-1297.365786528765	-55440.29257960907	0.4196218727161232	2020.9201041546812	48.110051197354935	0.424178475486263	-0.29085748301283787	1.3568197686884376	3.066228660298854	5.4129242014931505	4.1163904270440685	1.815777723767928	2.4236621751548606	1.9830932312347571	3.963280241229878	3.192486181673114	2.4578921676850034	1.6445691637840265	1.4509924055937629	0.30089732313482564	0.6584610518080195	3.334806114981984	-0.12316699451989328	1.489280910335369	-0.4956019512194628	-0.7888301393848722	-3.7852038182477683	-5.794018616821659	-4.783165637092645	-4.529170542707535	-6.317902688158527	0.468	4.91119096602607	0.2932425867951237	0.17924958316591963	0.1909803907325937	0.3365274393063648	0.8210277350240065	0.7571369747057647	9.46017261582733E-4	0.7436642900736747	9.460172615827335E-4	0.7436642900736737	1.2987230313117533	0.5236921420382951	0.17172467400543934	0.10485242779942326	1.1866765659919747	0.9166885192453191	5.514955357372692	0.6932940497247064	0.8997165152063827	1.08878162092897	0.603329125167725	0.4434999099158619	1.1635069981350996	1.8354422014722682	0.7796733841031304	1.0	1.0	1.0	1.0	1.0	1.0	0.0	1.0	0.0	1.0	1.0	1.0	1.0	1.0	1.0	13.0	-55026.80070881388	0.0	0.0	90.0	-1232.102825909726
379950000	-56693.271889394004	-1261.2809589350363	-55431.99093045897	0.41742144111156576	2020.9223045862857	48.425664771276686	0.17113098978186403	1.4186309318907782	3.040636050987235	2.6852571467896627	5.889635634363019	6.09875961855266	2.0382330686689283	1.9573188782168738	2.5106786068816445	3.6282449831340737	3.808496031896693	2.7406428144971637	1.5673175231550522	1.6112093144422892	0.22536265709369646	0.7554754454592034	2.3493234892913386	-0.35054131158541135	3.089742863847786	-0.08824115133033197	-0.8543495360536525	-3.5888141714869066	-6.834109302637529	-6.928036990629429	-8.12084665426836	-6.400962592960157	0.468	4.936261857903832	0.2897039978971782	0.1793979654809634	0.19743559974552408	0.3334624368763362	1.0939134768175394	0.7965310871495557	9.584486184381697E-4	0.7979735176565027	9.58448618438169E-4	0.7979735176565012	0.4793411707693053	0.6564977876351076	1.248179887106119	0.8786184842894555	2.272382390235271	0.8452013318523708	2.1388683769479324	0.4640424127117075	0.6789767710969696	0.539930619042891	0.4699842510182695	0.3061020134233826	0.9645309782291934	2.5204516128446253	0.4224084241986014	1.0	1.0	0.0	0.0	1.0	1.0	0.0	1.0	0.0	1.0	1.0	1.0	1.0	1.0	1.0	11.0	-55042.321234073956	0.0	0.0	88.0	-1200.5730424860128
379960000	-56668.365345967315	-1263.107006347898	-55405.25833961942	0.42515009521203706	2020.9145759321852	48.33027308095084	0.4636423522596633	0.7060936878256089	2.0655765898113025	3.0671621511249505	4.16032638673046	2.7441472388951262	1.6987506266137624	2.120053351572561	2.5218255190094845	3.6694739749042387	4.411860018943065	2.470406005374505	1.4426903255718433	1.668154181204879	0.1968736423403559	0.8731646317198626	2.313786060078178	-0.395741870590499	2.9524388512581137	0.02671594649490186	-0.7265028512140964	-3.9405746745703656	-5.453277529455711	-5.2101636612003785	-4.426843681590054	-4.849418723823035	0.468	5.125340392159659	0.2980671927637137	0.17953701404803607	0.1878346925002868	0.33456110068796524	1.0252539448875688	0.7687103065379669	9.367010560864228E-4	0.7448365533347592	9.367010560864233E-4	0.7448365533347588	0.19337725203785447	0.3698071775810195	1.0020836822534733	1.2890737591941193	3.2664083886724846	1.519641721889219	0.8429846792896952	0.8752886364828525	0.1546665585767463	1.0504878985383979	0.5094943768666748	1.5296020299872266	0.6940124409273704	1.5971297075100497	1.0982302834131499	1.0	1.0	0.0	0.0	1.0	1.0	0.0	1.0	0.0	1.0	0.0	1.0	1.0	1.0	1.0	10.0	-55023.50987755307	0.0	0.0	84.0	-1205.217249543105
379970000	-56673.423925930685	-1249.3403075632696	-55424.08361836742	0.4168720622616073	2020.9228539651358	48.040373177675875	0.2566581548035775	0.793676331799714	1.867052011738258	3.881074872172314	4.299456042219799	3.3754685236264184	1.9717519324651638	2.501654984515313	2.460116515981477	3.0780152319002685	4.8659709890229434	2.957561353924214	1.2241674704967151	2.277348062318821	0.19852434710176037	0.2221661723074152	2.605124155151034	-0.21225749012375708	1.366886625398851	-0.4599417489888059	-0.6736308742063444	-3.471086434698665	-6.60791014458333	-3.2517599027866955	-2.1248915964821764	-4.139897063613843	0.468	5.472657837666342	0.29555618593166166	0.17568675476456624	0.1887322960082552	0.34002476329551873	0.7029517945507071	0.7513319749190455	9.013000684817714E-4	0.7433372727903907	9.013000684817708E-4	0.7433372727903913	1.6903322314192748	0.9199274480288334	1.6295001672399079	0.0997004354551673	3.711317291522856	1.799061655668828	0.2348510913806198	0.9264462217853122	1.0626319396353032	1.1281798980766233	0.6031987647026568	0.5264028267193073	2.094746485737886	4.114047957431112	1.1447232655978363	1.0	1.0	0.0	0.0	1.0	1.0	0.0	1.0	0.0	1.0	1.0	1.0	1.0	1.0	1.0	11.0	-55058.11133464725	0.0	0.0	78.0	-1185.0274848442898
379980000	-56661.22645250507	-1249.169763651835	-55412.056688853234	0.4162955846844689	2020.9234304427127	47.44703025397721	0.3014215767243484	0.2713454342429193	2.1174582116591436	2.8246030182634567	2.791168034063676	3.856364132906017	2.0371164239945654	2.7422931282332397	2.077457791894269	2.6180409124822623	5.827933158931585	2.6433565990491377	1.112960698222746	2.218524353296406	0.41669982521491206	0.34530253071378647	3.200196717524134	-0.42385018303492616	2.0296839601883034	-0.24342276274600172	-0.4417260781947775	-3.806141914066763	-6.24403976384396	-4.877717497580377	-6.353104336769921	-4.823142608634182	0.468	5.064871253324187	0.2906199129947121	0.17998511900762473	0.19168935462269818	0.3377056133749668	0.5524382036060262	0.7550572102533492	9.484688548725447E-4	0.8243760982867598	9.484688548725437E-4	0.8243760982867603	0.9895625221929084	0.6396102392909719	0.11590052806713945	0.26029450404301285	1.790807725677994	0.8961833866746558	0.04211012149058349	1.1922878097661784	0.2650314639598463	0.4657631415725432	0.7171706783449151	1.3594762205369983	0.9569451278838594	2.5452607845654307	0.42209493641353824	1.0	1.0	1.0	1.0	1.0	1.0	1.0	1.0	0.0	1.0	0.0	1.0	1.0	1.0	1.0	13.0	-55055.36962838581	0.0	0.0	80.0	-1185.9137565337624
379990000	-56697.62625156498	-1252.8299960338566	-55444.796255531124	0.4279749866068765	2020.9117510407905	47.5035587453428	0.24877497670734686	0.05376306830348632	2.796797518023994	2.3921878989696292	2.3567698823112444	3.351142403994584	1.9225203176562098	3.2807449737207253	1.8101588971888731	2.646461965653626	7.063781694657413	2.4276514701133447	1.2418932176129003	2.1836441423685558	0.37055096355359474	0.47372892987354076	3.2291843220306173	-0.3991749398731337	0.6916247658612028	-0.454760806001593	-1.0480064377058955	-4.2533180184879145	-4.540533102457337	-7.2077769857499385	-8.626031405182411	-9.270348360796515	0.468	5.547407411444382	0.2908972214276312	0.17680240401905312	0.1918257934845943	0.3404745810687233	1.1407051032781734	0.7523207109933544	9.615403498153389E-4	0.8094912781104884	9.615403498153404E-4	0.8094912781104903	0.873573300254477	0.7360323332391842	1.503641088874618	0.2465945876908177	1.176160324081167	0.5243024290108388	0.6506732060927148	0.9827695726947822	0.4370987270949331	0.6042691657479835	0.6563088939555416	0.5207906364737732	0.23205445626283333	2.20103164504542	0.4880754273146988	1.0	0.0	0.0	1.0	1.0	1.0	0.0	1.0	0.0	1.0	0.0	1.0	1.0	1.0	1.0	10.0	-55077.19633515419	0.0	0.0	82.0	-1196.8713399702729
380000000	-56711.406737275	-1259.8808959915557	-55451.525841283445	0.4180012361565701	2020.9217247912406	47.45581037146891	0.3939744466152471	1.1337890015398975	2.087490854410961	2.7134373523064528	2.0296886549342754	3.7185545691895765	2.0916960386706176	2.4571014452982354	2.001622400757653	3.438572550459458	4.642403787549193	2.1900121613386765	1.267410307304651	2.1689017393161385	0.28679466476563065	0.6376619796265361	2.6093672559011836	-0.5046237794909522	0.6415788032996338	-0.0056258247022147045	-1.0718218711079945	-3.498715764270874	-4.12327508690937	-2.6158289558182064	-3.4985415105742104	-2.161396276204163	0.468	4.941423915005057	0.29028407077651264	0.18254918703162426	0.19089286235522746	0.33627387983663765	0.9982173669599349	0.7736265517461817	9.645090184752754E-4	0.7343788975316063	9.645090184752747E-4	0.7343788975316073	0.9981267453651917	0.1807200417027339	2.733665577945975	0.04525662196205308	2.5252649925998014	0.852885728376411	0.9230715884127744	1.1349145297819796	2.802504547825173	0.6268818149148705	1.001846022275843	1.756322916972207	0.6416706469714459	2.8431799501721278	1.0734078102876972	1.0	0.0	0.0	1.0	1.0	1.0	0.0	1.0	0.0	1.0	0.0	1.0	1.0	1.0	1.0	10.0	-55076.71243682054	0.0	0.0	81.0	-1199.2570127739996
380010000	-56719.63531312283	-1284.339845232651	-55435.29546789018	0.42295889138626463	2020.916767136011	47.19051193467532	0.35895709856867425	0.2454409501617963	2.6141329014256023	3.3510822538856413	2.2361589106610946	5.036901443052397	1.4563148637838133	2.318619040918014	2.8336613634697385	2.761840009145824	4.0216996662719	2.186556111685906	1.2490106270197086	1.8782944153190366	0.17453515527491364	1.1347721605315677	3.000660527207809	-0.4605160139958173	0.735950026091984	-0.09690010491096787	-1.1254654352134033	-4.306521145558882	-4.311750368215942	-4.592972055722377	-1.7448186488143214	-0.9860730192679306	0.468	5.4291718134590035	0.28773286592425124	0.17946468544847832	0.19561015703242396	0.3371922915948485	0.8783359279983274	0.7761211880834796	9.721071466582848E-4	0.9621047888837064	9.721071466582838E-4	0.9621047888837071	1.0700355302150613	0.516450714532724	0.23815950018151064	0.09492498957048288	2.4297817403795348	0.980692299685329	0.29551574245642037	0.682911874089016	0.059145830205428476	1.2164382050175098	0.13417430313271753	0.3790067149650825	0.27895483540539107	1.4350852230370854	0.6514861326595534	1.0	1.0	1.0	0.0	1.0	1.0	0.0	1.0	0.0	1.0	0.0	1.0	1.0	1.0	1.0	11.0	-55061.95725447028	0.0	0.0	87.0	-1220.7449351602918
380020000	-56718.808201104745	-1279.8211999235705	-55438.98700118117	0.41713584677008625	2020.9225901806271	47.365021424618895	0.546497523678739	-0.44951626051074645	1.7153412055443293	3.4409559612102383	2.2406447943750263	3.414608334494724	1.6949727413299387	3.460907794215448	2.993412331869206	3.15594378888564	3.987600266989052	2.153168337445379	1.248900217388861	1.4596413531837817	0.3181759843522321	1.5742510870145077	3.196319567933704	-0.1908299903865613	0.2299761229099134	0.06579189985331638	-0.9014109198590778	-4.486187805854635	-5.85387511468489	-6.63672692859502	-7.662666596181823	-9.25856733411047	0.468	5.312549855905981	0.29289930255408964	0.1805825661623161	0.19257494408878667	0.33394318719480953	0.5706346797669438	0.7391109879004265	9.427570014728984E-4	0.9059925406891629	9.427570014728951E-4	0.9059925406891606	0.9989095423568292	0.06997683660359597	0.6664850955240582	0.05837715623191345	1.8327717648703852	1.2106228672559634	0.5305639678184291	0.9077624793856798	2.3303639596882237	0.3328350306533462	0.5577081526988846	0.41804427087415413	1.5032255275447022	2.028513222796856	0.728666553667019	1.0	1.0	0.0	0.0	1.0	1.0	0.0	1.0	0.0	1.0	1.0	1.0	1.0	1.0	1.0	11.0	-55060.329151298196	0.0	0.0	92.0	-1215.262466422123
380030000	-56752.41502244995	-1295.4468110839182	-55456.96821136604	0.4178112065472264	2020.9219148208501	47.24146850708774	0.20430467372838765	0.5662697737311714	2.116984017976718	2.331225410878668	2.4208678543962043	3.8445997708026947	1.5438584992949373	2.6439880762616665	2.590317103668482	2.9493355753772095	3.630486529192079	2.2154786807773457	1.3767755694113675	1.707088531308613	0.27878508311597017	1.6731427121463036	2.7121888891750916	-0.08558612248426178	0.46842669496386535	-0.23375278977280564	-1.1876129070899606	-4.264688106339761	-5.835914185386081	-6.018399380701737	-10.202951026852142	-10.854096897934856	0.468	4.777638276891888	0.29237041940312464	0.1806282098490333	0.19256839515502727	0.33443297559281676	0.3584757249901493	0.6852029569695852	9.48577551863465E-4	0.9109117422941235	9.485775518634659E-4	0.9109117422941233	0.6881721267434582	2.2739208993228	0.2195512846089056	0.17241289809075053	1.5992952357735573	1.0554912667797725	0.0985443384174936	0.630320129652264	1.7513352370622026	0.5359561408848946	0.019044916818213478	0.43185928414443103	1.0337328857156811	1.611913891337783	0.20446994406989424	1.0	0.0	0.0	0.0	1.0	1.0	0.0	1.0	0.0	1.0	0.0	1.0	1.0	1.0	1.0	9.0	-55062.29548985716	0.0	0.0	94.0	-1238.3022676809874
380040000	-56770.435416832464	-1295.189653139172	-55475.245763693296	0.41814095097090676	2020.9215850764265	46.91969026517275	0.4258274893526476	-0.054137150992512824	2.3528469794427234	2.6449702407956592	2.7582220248642435	2.7669439834577463	1.3906699118825347	2.526894402003946	2.4064276074635322	3.4920841328261782	3.7225366845697043	2.5614569972431984	1.3021042247507562	1.6286314312103705	0.09511428121976492	1.1301215950982144	2.504016364560078	-0.23200750074641882	0.12831939282593807	0.049693561465298824	-0.49445817676508147	-4.221429255107659	-5.494042919290701	-4.579588099681502	-3.906353792066831	-3.817053982403513	0.468	5.30281491667712	0.2928418443608753	0.1811563893976586	0.19007381312531565	0.3359279531161525	0.6587591256680112	0.7210437243657973	9.750770522121505E-4	0.8405559070128326	9.750770522121509E-4	0.8405559070128332	0.716848460659786	0.5649778786460884	0.13058244209229214	0.8764825482045325	1.4500630239150303	1.449920489447522	0.1121347549137348	0.4384319634626741	1.0059402414002345	0.6057715003506708	0.09977101110800903	0.5188366934189017	0.38971648230310735	1.8616652942190166	0.2766330575336941	1.0	1.0	1.0	0.0	1.0	1.0	1.0	1.0	0.0	1.0	1.0	1.0	1.0	1.0	1.0	13.0	-55061.83218455865	0.0	0.0	91.0	-1233.1318238452998
380050000	-56775.60562812089	-1298.915409535113	-55476.690218585776	0.4173717307822778	2020.9223542966151	47.36058681382791	0.5461912793924372	0.2244554227921075	1.3608035434210428	3.559282135243685	3.2324068809657422	3.4939853303688264	1.6676753818647707	2.427657424229163	2.6275139374705945	3.2159952141818096	3.5819050968252597	2.170399434486453	1.528403466099472	2.342676310546678	0.15624499881812015	1.0904513093948232	2.0908480122132516	-0.4863443174262446	-0.24425265704577703	-0.09078956743876836	-0.4369986657446189	-4.089420210574676	-5.371010259340248	-6.149850928970983	-5.15502006256792	-4.117721848121887	0.468	4.655359757714506	0.295392284137714	0.1804077237493183	0.18895647044240474	0.335243521670565	0.42425683844168016	0.7194080891990974	9.625262309352032E-4	1.0470137964054897	9.625262309352008E-4	1.0470137964054878	0.6043592830183894	0.14072548558945255	0.44166394721758295	0.12186547754723603	1.2869947070389711	0.9854023802922705	0.6122391644388094	0.7485386820836204	1.1102774342060038	0.7316473753044617	0.7347506087761779	1.31631591692303	0.42234003381288004	1.4315764157928803	0.47612924098751397	1.0	0.0	1.0	0.0	1.0	1.0	0.0	1.0	0.0	1.0	0.0	1.0	1.0	1.0	1.0	10.0	-55077.455076708604	0.0	0.0	95.0	-1233.2541558668083
380060000	-56786.82728378289	-1335.1015093325814	-55451.72577445031	0.4232487658677035	2020.9164772615295	47.91901262250299	1.2356217427912608	1.351083732528632	2.373826813702924	2.2520667075062795	2.4449384010664454	3.8361913382348223	2.173223157210032	2.7204802558756387	2.508885462505835	3.200503349913558	3.3065997869125936	2.2409871130423915	1.6305324883765446	1.7640405466261564	0.2559360924022171	1.2488480021230657	1.6634051342352303	-0.09253006017702542	0.6857306891820354	-0.12530219549041394	-0.3577236682128666	-3.6542553932252426	-3.1219141159274058	-2.9787179587928225	-3.0781164930477307	-2.025924716078724	0.468	5.683545511002511	0.28711944889502955	0.1833333637955216	0.19169436187902605	0.3378528254304248	0.7512857044440894	0.7268557418723282	9.322915986075107E-4	0.9843110388084494	9.3229159860751E-4	0.9843110388084482	0.9121946836547968	0.3649513323421147	0.6693563719468815	0.0353986543193851	1.8689600379033262	1.9754284867248737	2.4687694325753715	1.0347575711818182	0.2532094623541453	0.4791610736344854	0.463662408752877	1.2057242936546908	0.5510638919711585	1.709843317069857	0.7079122991430545	1.0	1.0	1.0	0.0	1.0	1.0	0.0	1.0	1.0	1.0	0.0	1.0	1.0	1.0	1.0	12.0	-55065.5890345161	0.0	0.0	88.0	-1262.1394024503168
380070000	-56791.65728663443	-1367.0421359900995	-55424.61515064433	0.4175075534213996	2020.9222184739758	48.12155302683973	0.6138711181063599	1.8950681177008928	1.7158623966368287	2.362384113392914	3.3650185817420404	3.688528782667165	1.6894961477451056	2.458892439891401	2.4298164154924358	2.9026210742969183	4.287877747470271	2.674375603076039	1.703224436223556	1.8883109835831002	0.19323364468806012	1.2670934866974943	1.2417462192988662	-0.19586969581751407	0.1248311790850537	-0.22618784720530888	-0.14156892815136218	-3.743404472110375	-5.241593971751438	-6.2591002216025915	-8.033442559264914	-10.710209642211556	0.468	5.23161769370623	0.2937162969740313	0.18045910340232718	0.18846241998364227	0.33736217964000126	0.6092901364455687	0.7270559630403883	9.643649669168386E-4	1.0353771905956348	9.643649669168412E-4	1.0353771905956388	1.1664402613501135	0.5941253648688328	1.213497027188906	0.8307140587888557	1.6156129163889568	2.562658301915433	0.41168028922078326	0.6278050403652328	1.6776824577464111	1.4779487959132405	0.21120528290463153	0.940013483070161	0.43783666725180637	3.0695655723202773	1.1700607307032014	1.0	1.0	1.0	1.0	1.0	1.0	0.0	1.0	0.0	1.0	0.0	1.0	1.0	1.0	1.0	12.0	-55051.125266629526	0.0	0.0	86.0	-1289.196877479614
380080000	-56814.2448381584	-1369.832763025141	-55444.41207513326	0.4198996499754781	2020.919826377422	48.22793153160659	0.7004210321540512	0.8596619749422568	2.2344233312916204	2.762852127373846	2.888959088091623	4.206097131056624	1.9010637761606581	2.4383652294077898	3.3508602534938383	2.408160832433237	3.1911319162589944	2.65471365180808	1.934061439074023	1.497105005305102	0.3754098219877358	1.1861514365592036	1.501928787429919	-0.20437611197059427	0.11112535990972286	-0.3443640911108057	-0.49111335383633536	-3.573094602041239	-2.858523760028937	-2.708806378853238	-0.25022877434495516	-0.544985714517157	0.468	4.8612968708874	0.29280741210049616	0.18029697521325505	0.18857621662300203	0.3383193960632487	1.2773344982538224	0.8090889234526821	9.735585069413095E-4	0.6699194292853007	9.735585069413096E-4	0.6699194292853007	0.9637279251055246	0.8501160074824528	1.737546192706107	0.2963699528392291	1.3793720102621247	1.2794714989947198	0.901350209079465	0.6243120698272319	2.464141200580474	0.7522867390944362	0.6117014754342903	1.776700432194798	0.4066220674524546	4.648815054589499	1.67488043718949	1.0	1.0	1.0	1.0	1.0	1.0	0.0	1.0	0.0	1.0	1.0	1.0	1.0	1.0	1.0	13.0	-55042.23282306878	0.0	0.0	84.0	-1303.5494120549542
380090000	-56776.97394954778	-1338.7644497097338	-55438.20949983804	0.42633670794016654	2020.913389319457	47.92728028862027	0.6791027361563939	0.25397755993121107	1.214947897337335	2.9082615347116456	3.429327474988723	4.215599372935657	1.7375726940217593	2.2655715093941757	3.0204807165314187	2.8301522224823095	3.493878235124829	2.694410963687889	1.9492526649291124	1.3657629943639893	0.15381018403001157	0.5744378662103405	1.4033302330096875	-0.1306587166317108	0.19131159923240373	0.0438787788509551	-0.2035540950904871	-3.6295360835649677	-4.633103614648726	-6.89185071064443	-8.518973539056503	-8.873025723882954	0.468	5.316486704991164	0.29629758312114474	0.1770894178525512	0.19060099376903794	0.33601200525726804	1.16916350973606	0.802365684752918	9.851772100623797E-4	0.8334271179547049	9.85177210062381E-4	0.8334271179547044	0.9454099989334525	0.6464104970767213	1.1877949766850466	0.0063559550382886855	1.8955318748946874	1.1413203211806724	2.5194447665956394	0.43315671342100975	0.7876729319700408	0.3325047952136847	1.3863660638437574	1.2017196273820994	0.8684845422131371	3.6575069476682174	0.6820754028241313	1.0	1.0	1.0	1.0	1.0	1.0	0.0	1.0	1.0	1.0	1.0	1.0	1.0	1.0	1.0	14.0	-55067.191475542044	0.0	0.0	77.0	-1264.9675017525142
380100000	-56752.99764697786	-1319.4493267320836	-55433.548320245776	0.43077316605520355	2020.9089528613422	48.913098131192115	0.5690513794612893	2.514731864885997	1.5442999536669344	1.8508267195591932	4.153092847099421	4.695852651349965	1.8621272128594026	2.2353082386027667	2.888050106087895	2.5452217708133125	3.3101445029390857	3.588661765447769	1.8468103044686668	1.7235509266496232	0.1624507659224842	0.8833537956335576	1.0878883017793841	-0.24919469970635283	0.7008257928038293	-0.13077479757013774	-0.4813886048353275	-3.482073250813108	-4.602278833519185	-4.124236772698546	-6.781375714540499	-4.20277561066153	0.468	5.661579560547911	0.2890953121162891	0.18037108858771886	0.19176881565174508	0.33876478364424895	0.6635061653059279	0.7650352048533635	9.022338023824458E-4	0.7736266705354045	9.022338023824438E-4	0.7736266705354037	2.457062497364574	0.04249003308837498	1.0814012610403418	0.039280213530570166	3.469420659443422	2.152704248080811	0.1601576049893892	1.4043403947279292	0.38285209240395635	1.455619272619322	0.9250027565190582	1.3871119445994176	1.661265851112247	2.643369274121916	1.6613471879609731	1.0	1.0	1.0	0.0	1.0	1.0	0.0	1.0	1.0	1.0	1.0	1.0	1.0	1.0	1.0	13.0	-55059.705840248724	0.0	0.0	78.0	-1248.2321665121985
380110000	-56790.821036496345	-1366.7032830279265	-55424.11775346842	0.41912607721823614	2020.9205999501792	49.393554803193084	0.5929469417977805	1.3743170274908305	1.5924913582916385	2.8869698583318124	3.3401736065359673	3.795400750003493	2.358761056483495	2.23253045257014	3.5747441451162816	2.616748574017315	2.5522314495254697	3.53076323245711	1.6102405500417671	1.7710387141054265	0.3517833619128657	0.9217407668739284	1.2700070889782709	0.02996229986515759	0.506944877785152	-0.43873045447822856	-0.19235196959585396	-3.300763102017362	-5.058831454512919	-5.410744055528075	-6.107420295493848	-7.345619640906839	0.468	5.083351076143885	0.292861609989863	0.17858747079324705	0.18746194493615734	0.3410889742807346	0.7819903116145188	0.7580401936462641	9.413678740903556E-4	1.0166828527113463	9.413678740903563E-4	1.0166828527113454	0.9452431764161525	0.5889862863989964	0.7966449486603365	0.05784120077260937	1.585300651404783	1.7340741713904735	0.8256825274697484	0.807197738371952	0.31912191596414835	0.827901997452112	0.1643612165078505	1.8851714758677638	0.2881728500630861	1.5532421372634202	1.9544126348976696	1.0	1.0	1.0	0.0	1.0	1.0	0.0	1.0	1.0	1.0	0.0	1.0	1.0	1.0	1.0	12.0	-55044.17813159645	0.0	0.0	84.0	-1291.8898472949056
380120000	-56753.45196974732	-1340.0040214643814	-55413.44794828294	0.439325264474075	2020.9004007629233	48.214716516950276	0.9239322995365412	0.656617577311658	0.9855970610683311	2.7105068286323117	4.027958896348151	4.592322645774474	2.3184664984902037	2.23530225949069	2.9922413106087022	3.086243294110183	2.6338406362851945	3.414091692493458	1.4934488739596203	1.6070255929487103	0.1450557071721957	0.7799007984272465	1.0654926182830669	0.12158027770325944	0.36097777139773113	-0.6103637139320643	-0.19450141381244593	-3.927411600167104	-2.8260120699781934	-4.070721097358014	-4.9091363345962735	-4.82006780788345	0.468	4.816492658791902	0.29385047618669496	0.17858747079324705	0.19045756045795853	0.33710449256210145	0.54435607460516	0.7015946242663823	9.3683929918982E-4	0.7854295022562546	9.368392991898212E-4	0.7854295022562535	1.0737558098346367	0.6320923108774831	0.6305226523086661	0.5572530324451861	1.584833797159042	1.2197112437456898	0.5347893074652657	0.773716321966224	0.7427140533118782	1.5210599791719457	0.2994554458776501	0.8933681771244812	1.0213379480452272	2.9993056846716866	2.007025442358888	1.0	1.0	1.0	0.0	1.0	1.0	0.0	1.0	1.0	1.0	1.0	1.0	1.0	1.0	1.0	13.0	-55027.5593600201	0.0	0.0	81.0	-1273.158766185097
380130000	-56739.54349575914	-1325.2748391742346	-55414.26865658491	0.4228367986445312	2020.9168892287528	48.223633019220536	0.9840217168446804	0.4576420865411699	1.4142772941508663	2.3985325875511845	3.9339358133044127	4.28373309310541	2.2512324097658944	2.3566014060599634	2.509610059101087	3.061192248936945	3.18110152463165	3.1971965651551377	1.6395100117010495	1.559404865151139	0.16083457105727322	0.9989181900521795	0.8858511792249888	-0.09051968126376435	0.19706302680349563	-0.8051687509023578	-0.26166557216563796	-3.9029732015451106	-4.08225951486424	-4.358994381621945	-2.8700469444577186	-4.644176052956016	0.468	5.072454148332226	0.2952056129924197	0.18039890923920615	0.18706159154613672	0.3373338862222394	0.6664510510742889	0.7629657730107525	9.210660683622002E-4	0.7102076615538664	9.210660683621983E-4	0.710207661553866	0.7266346868670878	0.6744387674289959	1.3507989044182351	0.3117399067516606	1.808562269519926	2.279411559610458	2.555330599482755	0.44919481561318947	0.5124073475978385	1.7655766609017423	0.5505189003064543	1.2427656945791343	0.6695407094296967	1.6224606569946527	0.6523944076954215	1.0	1.0	1.0	1.0	1.0	1.0	0.0	1.0	1.0	1.0	1.0	1.0	1.0	1.0	1.0	14.0	-55018.43972959314	0.0	0.0	79.0	-1258.4771184019776
380140000	-56732.27478043374	-1317.631178937249	-55414.64360149649	0.44144487983378566	2020.8982811475635	47.73102814076451	0.43023845598088883	2.6713589509695055	2.266755132026038	4.369556939103134	3.4793595839206115	3.241752828923691	1.94115139609284	2.857386698555525	2.355119153017055	2.9437189164285424	3.363179983232254	3.297344690480534	1.7278377814487615	1.5983667842967704	0.04122400176778167	0.7892935342299932	1.3082283380056376	0.0663468334303584	-0.40964047782020196	-0.8394560012659734	-0.2909678049973239	-3.897477392294218	-3.5131327932529706	-5.708046970890449	-2.8212578807121607	-4.631684278723916	0.468	5.9797919483530135	0.29229169186259607	0.178048763769172	0.19085059115945413	0.33880895320877985	0.8226101023203995	0.7606973890282959	9.203795294737726E-4	0.7177990565662747	9.203795294737705E-4	0.7177990565662751	0.8406371333132405	0.4343615545434748	0.014368104796666024	0.20471799021995568	1.4623966860709539	1.2035770481458679	1.0752719854524506	0.35663703241787886	0.33607480940683904	0.3668307695925392	0.40961142876799544	0.37646990931115704	0.9113765754636917	1.9497552060449304	0.3198255210418303	1.0	1.0	0.0	0.0	1.0	1.0	0.0	1.0	1.0	1.0	0.0	1.0	1.0	1.0	1.0	11.0	-55034.32497308389	0.0	0.0	83.0	-1265.3182834725808
380150000	-56692.185525833745	-1277.361474490125	-55414.82405134362	0.41811887127569525	2020.9216071561216	47.023008390230174	0.27083277196616207	1.1059424710343289	2.0250397674526246	5.387463462141787	3.054951064858786	3.6749627857246536	1.8239029818583181	2.6409897906502158	2.843276623056276	2.862922610651531	3.2001312709622085	3.180852430469157	1.599736598734707	1.423365605157634	-0.12487756170759501	1.0137638323794307	1.628407834613697	-0.026271124827795794	-0.053279040936266835	-0.6864323451186102	-0.6207988703686576	-3.807696781851836	-4.713853325247366	-3.5064809855472507	-3.278549271983782	-2.4007708686086735	0.468	4.483242314031642	0.29230065679098916	0.17987943472306914	0.19115383524421356	0.33666607324173026	0.9125350921165633	0.7737452103861653	9.962434458930809E-4	0.9074037416935794	9.962434458930824E-4	0.907403741693581	1.336868476175168	0.25332788020645913	0.0022438866387474747	1.654812890298642	0.9633467888438579	1.0534039963586919	0.8407520646935154	0.547804092973563	0.785123750170026	0.5240503691094832	3.6649567324008334	0.9668323861803702	0.9129854516661817	1.5707981004984928	0.37831092255863724	1.0	0.0	0.0	0.0	1.0	1.0	0.0	1.0	0.0	1.0	0.0	1.0	1.0	1.0	1.0	9.0	-55044.95821555467	0.0	0.0	89.0	-1216.1463678441205
380160000	-56735.39017410643	-1325.545420588771	-55409.84475351766	0.4352140715357418	2020.9045119558616	48.265896994889594	0.46031824285189477	-0.3839588783633484	2.4603886905720422	3.7292685021943077	2.4589354066407334	3.0833289864269458	2.4850015561820524	2.565796523959377	2.6419611298397485	2.9691401517401474	3.1012878531085377	3.169897979963446	1.7568113253244926	1.4960039667745497	0.13688388826683281	0.5744850974804704	1.4854046707212207	0.0708817697611452	-0.16053067996514878	-0.7821331233843775	-0.8284541921215783	-3.652454138643852	-2.2382444121657574	-5.502372922908847	-4.822523442159968	-4.409009657208989	0.468	5.24809110092289	0.29250940936857517	0.17840602534825464	0.1922398187602801	0.3368447465228922	1.1092486611075705	0.7722120571534615	9.535264184449098E-4	0.85588252663813	9.535264184449111E-4	0.8558825266381325	1.066346308334308	0.5073343629960573	0.1648116754053847	0.19928193447553333	1.0843097459306874	0.9621447574581589	0.584971891631307	1.1591234386167844	0.18423282282655637	0.7982670737724713	0.07552821862159799	0.9866960513640813	1.1275223101063192	1.3329703312447296	0.8775076948378865	1.0	1.0	1.0	1.0	1.0	1.0	0.0	1.0	1.0	1.0	1.0	1.0	1.0	1.0	1.0	14.0	-55025.74698132166	0.0	0.0	82.0	-1257.4803309458273
380170000	-56725.65977046148	-1301.493730386468	-55424.16604007501	0.43011763294017713	2020.909608394457	47.547015565452746	0.50369258771036	-0.32714483606979783	3.3451705772820945	2.3511575291082814	3.139924321449348	3.951830262957555	2.3100952062075866	2.5192433886685985	2.1161044803170745	2.6940553142447854	2.651134213976769	3.1910359655558955	1.6436407342637531	1.3916144565612958	0.07977254450564966	0.863838852162145	3.1166767934142556	-0.11046237486945525	0.20193316847885584	-0.6755918868652273	-0.675311032918216	-2.918274902585011	-4.5291604395393374	-6.528773410874378	-6.607132996286358	-6.156077796942166	0.468	5.100575585843174	0.2870421710412853	0.17768174624220576	0.19472495722247415	0.34055112549403693	0.7447317057448297	0.7536168001594407	9.547883866372102E-4	0.8448796147335411	9.547883866372111E-4	0.8448796147335447	0.45704018497999827	0.07239654603648397	0.6223007950936995	0.2910441621940705	0.8761068735184385	0.8724841360314994	2.7830776278965144	0.30904487727444624	0.1203743483817577	1.0108370998939098	0.8030953454062126	0.2395515542402227	0.778791061385062	0.8575638387809011	0.48269571606091755	1.0	1.0	0.0	0.0	1.0	1.0	0.0	1.0	1.0	1.0	0.0	1.0	1.0	1.0	1.0	11.0	-55035.10159446127	0.0	0.0	85.0	-1243.102087793458
380180000	-56774.88959943061	-1330.9866277528065	-55443.9029716778	0.4365324480813338	2020.903193579316	48.45833825002595	1.2283846763892716	0.9696228327544208	1.9692095426496334	3.1861375936774143	4.103755276199898	3.391770447513326	2.4010680332488734	2.2730306714629047	2.1893456835075282	2.9319494540751925	3.1291112689566267	3.2115382694205343	1.7566462066938846	1.2075477129709318	0.0965326238247623	1.37119046293189	2.599212273136216	-0.2840998495257003	-0.009254400936334561	-0.5212850293892644	-0.3368352973515528	-2.770629709806368	-3.5905687603669856	-4.304334421051208	-3.512319669637114	-5.477403480960462	0.468	4.572391171508244	0.2896226899286294	0.18020296795679383	0.1899420125491139	0.3402323295654651	1.0743954660513402	0.7872909070213676	9.01577765148817E-4	0.791124748292022	9.015777651488153E-4	0.7911247482920232	0.6991305211527388	1.4841804843983544	0.2856067892775349	0.07974586424685703	1.7802007634881707	1.3908741962343758	1.5047297676541385	1.0975774482597123	0.06407317297694115	0.5329505818146641	0.4161963762523133	0.6364937551280166	1.3095937493697696	2.526167527458312	0.2077562721882889	1.0	0.0	1.0	0.0	1.0	1.0	0.0	1.0	1.0	1.0	1.0	1.0	1.0	1.0	1.0	12.0	-55046.66797687063	0.0	0.0	85.0	-1267.3198390052125
380190000	-56745.0470992863	-1326.1397323526742	-55418.90736693362	0.42788478636424837	2020.911841241033	48.577193179637	0.4349666410581318	-0.16541650894578291	1.7325379616199712	3.48957505561026	3.2366825290898293	2.58127014347908	2.9617194490462113	2.2883031385916555	2.469664968122464	2.9215766788134103	3.013478978209935	2.5144303035197675	1.8990131874190666	1.094393095430016	-0.05348750244976615	0.9730564356671655	2.9263341400832683	-0.4148148739031452	0.3345373298268301	-1.1532241099448803	-0.4339498220027911	-2.487512271275189	-4.43874628142953	-6.078181710300537	-3.733825838013959	-3.9790455218165146	0.468	5.208478018175531	0.2926636389198478	0.1791546773735785	0.19005327803424593	0.33812840567233	0.996148828443633	0.7780908325924744	9.391444393666187E-4	0.9697464073248249	9.391444393666168E-4	0.9697464073248256	0.7711985872532306	1.563390352084185	0.7456480706586031	0.6749655702027475	0.8201908559595951	1.0970475986551744	0.3241335622608989	0.477583140914605	0.7046579379904383	0.7798090034541234	0.08267702392247601	1.1000992740442086	1.2876640131757335	1.5647711397909123	0.02134107981249324	1.0	0.0	1.0	0.0	1.0	1.0	0.0	1.0	0.0	1.0	1.0	1.0	1.0	1.0	1.0	11.0	-55030.69190382669	0.0	0.0	86.0	-1258.9293376854116
380200000	-56754.1812548466	-1311.2849401136311	-55442.89631473296	0.4175989624237991	2020.9221270649734	48.29482207048645	0.35779940712075353	-0.8798935474781351	1.9381243879053516	3.692916613708082	3.318434357625459	2.794874402359132	3.255721158748851	2.4408254216040945	2.6148452091362957	2.57802075503692	2.988024994241529	3.467987383014531	2.0499215989910433	1.3518495169720208	-0.11489577905996892	1.3052167835754043	2.306100769414416	-0.055254077346167274	-0.2241497235424995	-1.334929412459292	0.14894855696848774	-1.8279713172085816	-5.625802078894237	-5.97125962777689	-4.133833663837468	-4.391473724886444	0.468	5.104665649262706	0.2934176930361268	0.17793568710878369	0.19201938525438228	0.3366272346007094	1.056551742290153	0.777137656680375	9.359086172158033E-4	0.9842170814004287	9.359086172158025E-4	0.984217081400426	1.3567649058589406	0.01976586762727552	0.2476943301869378	0.632423325195129	2.1583043758195246	1.2148083679522952	2.77054793563799	0.9191645469913077	0.4911416256751047	1.4619165181300753	0.1273765826181687	1.015889807159673	1.1475152944023181	1.617859273353522	1.2139800739280175	1.0	1.0	1.0	1.0	1.0	1.0	0.0	1.0	1.0	1.0	1.0	1.0	1.0	1.0	0.0	13.0	-55048.30190961952	0.0	0.0	92.0	-1234.6035960146305
380210000	-56729.99661250768	-1276.9798376729461	-55453.01677483474	0.4166049961690979	2020.9231210312282	47.823053423702085	0.40135711533632	-0.06052596322059731	1.7085108065907013	3.4656591049943946	3.0288401562454315	2.366119481675695	2.8845368025153433	2.6711095207188533	2.3189006168267943	2.658199499689966	3.9127479971924117	3.2005363892232572	1.8397399741950364	1.07092411316669	-0.24605454640407448	1.358122667185541	1.7909195691219464	0.03572192106310902	-0.4750592668047105	-1.0732840359547247	-0.5954997714783082	-2.5267301829965647	-6.117982712476865	-8.15930964516408	-7.251557972095157	-7.237648812644575	0.468	5.3953540331481395	0.2900171690349246	0.17906375256642595	0.1953702619923311	0.33554881640632056	1.4173499917710772	0.7925963464347837	9.700670051454685E-4	0.7410316997548974	9.700670051454664E-4	0.7410316997548962	1.5662412465941928	0.5902002057449927	0.07882422879329759	0.3735233982216924	1.2257974805430636	0.8389880919802365	1.2986932505297224	0.41662954320700035	0.13002842772766082	0.4822262521080266	0.12016419029303847	0.3869775706621251	0.34934045995831053	1.5332212900815554	0.5969756237563046	1.0	1.0	1.0	0.0	1.0	1.0	0.0	1.0	1.0	1.0	0.0	1.0	1.0	1.0	1.0	12.0	-55058.035084346164	0.0	0.0	81.0	-1220.4678480526552
380220000	-56697.29247818662	-1259.6930377539793	-55437.599440432634	0.4371035899360002	2020.9026224374613	47.51620847384328	0.6855054241992646	0.1251038709790523	1.8355130090709835	2.562843839575532	3.3421810940606838	2.519324196034802	2.4671161146754166	2.646910740998197	2.804922713484834	2.4080913816499545	4.002122731194708	4.184336627172412	1.5879834989535289	0.9730906611080586	-0.2044990856180093	0.7532182059468339	2.458859328032678	-0.2131521558643471	-0.6775968012786491	-0.829608164445254	-0.7616073353136804	-2.5561976815594485	-4.833724626116303	-4.1092953181670735	-4.01565925324489	-4.069712874666953	0.468	5.249105434109234	0.29373205427225624	0.1761415025351912	0.19111631069082158	0.3390101325017331	1.063427390367116	0.7893103139194106	9.486993377355586E-4	0.7467313989326501	9.486993377355612E-4	0.7467313989326521	1.4053525247904557	0.6886412170941464	0.1739652860840278	0.33519113009612084	1.872900682873882	0.8510487008837998	1.3768560886430998	1.9868135916043277	0.13452358033762682	0.8562001589661736	0.04788198540781839	1.010677093830147	0.861649565454084	1.9051100003348138	0.5459323015699745	1.0	1.0	1.0	0.0	1.0	1.0	0.0	1.0	1.0	1.0	1.0	1.0	1.0	1.0	1.0	13.0	-55054.14316538295	0.0	0.0	78.0	-1196.8317726004843
380230000	-56676.77736027262	-1255.853887090632	-55420.92347318199	0.4227211152429924	2020.9170049121544	47.83087146406352	0.4376772011921691	-0.21431672140291588	2.0116155189790157	3.68814873506747	3.5025666346144924	2.463418742928399	2.741195684708224	2.9056602797644158	2.362993546415812	3.0683388070322914	3.638291331023524	4.25475745176777	1.8444042224633386	1.0553664551813893	-0.16797941282978823	0.8910597830299868	2.8652570083445488	-0.3682904329087753	-0.09339088943601978	-1.36200577353703	-0.5703874568566697	-2.601757360510333	-5.914086445453026	-7.525765347590603	-6.7410252689646875	-5.956565236624044	0.468	5.064476328719879	0.2916629694593246	0.17901675103549736	0.19638483527201986	0.33293544423316035	0.8492201731888391	0.7783573964348022	9.779890617163925E-4	0.8943709969647308	9.779890617163886E-4	0.894370996964728	0.5889156974315042	0.9127568351855126	0.06125929912584183	0.1046072588959858	1.7718014296222093	1.1141643904318979	0.023408010047510718	0.8511062090948242	2.5475988021658775	0.8994630498233519	0.11476057496463439	0.8024941930651974	0.689031189179581	1.6230544100298783	0.6898024119438604	1.0	1.0	0.0	1.0	1.0	1.0	0.0	1.0	0.0	1.0	0.0	1.0	1.0	1.0	1.0	11.0	-55038.985243570794	0.0	0.0	83.0	-1192.5532781997147
380240000	-56613.87389244021	-1228.2506141054544	-55385.62327833476	0.41690301946911307	2020.9228230079282	48.37786545937805	0.3547706194624865	-0.3626037736141249	3.5007534512473457	3.6239866056686685	3.879990057804806	2.1564234725352693	2.7178610163522334	3.302994427613391	2.189645651015599	2.949511131120132	3.1831519714080656	3.2427377968178224	2.125423951851495	0.9161768004845297	-0.3600379254162554	0.975871168812534	3.6137429274516397	-0.2029294229204079	-0.19691164864885588	-1.406612027632067	-0.8407407930250116	-3.2380488122851663	-5.044313189594103	-7.026118122949036	-9.695073622482354	-10.990794641629503	0.468	5.15015173555376	0.29153262494887844	0.1822469785926654	0.1903309244537586	0.3358894720046997	0.8458054005699496	0.7651993389748935	9.033603972399796E-4	0.8332708452216601	9.033603972399818E-4	0.8332708452216592	1.0110771732816326	0.40162142026065717	0.6776803552040288	0.47657368233911496	1.9914183042772045	0.8628424935056846	0.5479461520647269	0.8655924945393705	2.10339330561708	1.1230255636950328	0.6565703081459109	1.2213315093567794	1.556652027755735	1.6026427067551754	0.3327256087621239	1.0	1.0	0.0	0.0	1.0	1.0	0.0	1.0	0.0	1.0	0.0	1.0	1.0	1.0	1.0	10.0	-54991.540787542835	0.0	0.0	88.0	-1167.1723206519935
380250000	-56678.59992135155	-1260.2106477211985	-55418.38927363035	0.4162736021072298	2020.9234524252902	48.43168373244543	0.28727007692446466	-0.09010194146951322	2.7331625728903752	2.747679229834258	3.488042947013514	2.4958753976193697	2.5755164515712656	3.4604490166508715	1.8605830280906253	3.0685780360275197	3.9265746967362074	3.59759655868094	2.0904128255275314	1.2098420843378397	-0.22913816086873262	0.8118699043163257	5.557736490122588	-0.29537633417128967	0.6984854109018881	-1.3411732808497008	-0.908266449252388	-3.3570146436701176	-8.19075185548329	-7.753840991449992	-7.994821113610214	-8.845265525818625	0.468	5.30669813349689	0.29436239294511823	0.177934029373318	0.19039034271409794	0.3373132349674679	1.0090034165491177	0.7895706897343224	9.145842170672951E-4	1.1051179183763238	9.145842170672965E-4	1.1051179183763291	1.3075549606423342	1.3329844413677605	0.38455365574111233	3.322652969514087	2.2794178346696774	2.118984638628104	0.6420502348966461	1.6121839103869724	0.2568827704741545	0.9185892230320317	0.4272745349497897	1.1617067161644363	0.4584812360820151	2.0015278732397865	0.8996921984938508	1.0	1.0	0.0	0.0	1.0	1.0	0.0	1.0	0.0	1.0	0.0	1.0	1.0	1.0	1.0	10.0	-55010.31822926832	0.0	0.0	94.0	-1181.9294673647403
380260000	-56661.09426631514	-1248.2539604121364	-55412.84030590301	0.41644514883671757	2020.9232808785605	48.6044151706546	0.3918952979213435	-1.3142846427180563	1.4849194840678153	3.0477222391372125	2.172324656769981	2.4332883524429274	3.564772704927421	3.3529873419291634	1.9867926020737283	2.7066925593555355	3.745816040432445	3.561936620022143	2.1901801781404817	0.9001631766017484	-0.20582844064710595	0.9301111232826742	2.596554189425341	-0.13055697118636708	0.6093318504087386	-0.7158565119103679	-1.2524717118131357	-3.5491990139634586	-6.984821065505274	-5.109895537429528	-3.750632609189913	-3.344872911648477	0.468	4.730214198433612	0.292786700452625	0.1798086405161425	0.19011418140008046	0.33729047763115405	0.8804263746612467	0.7764188481765302	9.287375502950706E-4	0.7994704731102743	9.287375502950693E-4	0.7994704731102749	0.9360029452749304	0.49910605730657975	0.7994003707120261	0.9742690446886684	0.7453386465373478	0.5996945048102842	1.2911224019132523	0.5867077531555691	4.439929814976595	0.6539506487716178	0.019565273993623372	0.6602267218802378	0.6054653238130627	1.3714792674449114	0.2539335260562547	1.0	1.0	1.0	0.0	1.0	1.0	0.0	1.0	0.0	1.0	0.0	1.0	1.0	1.0	1.0	11.0	-55011.41810981408	0.0	0.0	84.0	-1187.4382296269598
380270000	-56739.796157702505	-1286.3668553644488	-55453.42930233806	0.4167966718927191	2020.9229293555045	49.0521919163363	0.3460424841856078	0.15926930052249366	2.8019184818711107	5.465936312861023	3.0054814975942103	2.8238902350150386	3.3006552380013083	3.032652240236367	2.249522172382678	2.832562509733687	3.352449985665667	3.391979767353871	2.038515369936654	1.0669127820768398	-0.09664957645564753	0.6438722784827247	1.6149882348842988	0.1798506706366542	0.6555834768517509	-0.8384737819504561	-1.2627181208219465	-3.7203864385336805	-6.891327762112443	-4.852384305563541	-2.365165190290921	-0.8651219810947577	0.468	5.76689094290745	0.29086310159277157	0.17960735300279185	0.19023987356518524	0.33928967183925335	1.0578951229504079	0.7568179122559854	9.624151747609037E-4	0.7664074434014192	9.624151747609054E-4	0.7664074434014189	0.761516184027356	0.46602121655514916	0.4106574787779448	2.6222869730435145	0.9426061510472279	0.2767135161731326	0.8372632303519626	0.9164687646404054	0.8244402692889642	0.3718643149921166	0.2661918891877382	0.8695842505445208	0.7180246875458571	1.4764859779384905	0.6060134945915462	1.0	1.0	1.0	0.0	1.0	1.0	0.0	1.0	0.0	1.0	1.0	1.0	1.0	1.0	1.0	12.0	-55047.38591049724	0.0	0.0	89.0	-1226.0867200525593
380280000	-56784.588845703365	-1308.390045706068	-55476.1987999973	0.4269069357339335	2020.9128190916633	48.91177913048418	0.5566173420645976	0.45410052851810645	2.084675329113314	4.336618260703224	2.9300888419848032	2.264515541932035	2.761982416626614	2.9393194046150004	2.2464525416848167	3.0083611152012057	3.0799200378875162	2.8905275477778134	2.2226352993137337	1.0562865223834481	-0.20118199024029082	0.5153697120307335	1.9497768942827223	0.1732167934991087	-0.17462708176139413	-0.739846662787196	-1.6201857401039719	-4.430336526379287	-3.4734469539433044	-1.9909167461897437	-5.919674469503578	-5.194861166807167	0.468	4.987096425217128	0.286265949386826	0.18165362091999832	0.1966830977911921	0.3353973319019856	0.9797507168946031	0.7740289732994121	8.974761771225512E-4	0.6726025976149191	8.974761771225521E-4	0.6726025976149195	1.044804939724641	0.48370359387195816	0.28195566306761954	0.01187874963171222	0.7221047618152423	0.33785335777325515	0.5087654128744952	0.6550539728784847	0.2166398196847388	0.2865949198767247	1.4646416977169043	1.5612247730730517	0.6358707697610196	1.178898116629149	0.8133681780299079	1.0	1.0	1.0	0.0	1.0	1.0	0.0	1.0	1.0	1.0	0.0	1.0	1.0	1.0	1.0	12.0	-55056.310064145495	0.0	0.0	85.0	-1254.9220064716935
380290000	-56788.89066568204	-1319.02583475658	-55469.86483092546	0.41740251102091486	2020.9223235163763	49.23237109083068	0.3795867292877835	-0.8234040897171724	1.7599602764380853	4.075677659149727	2.909260153677159	3.068541335484993	3.2096999158107646	2.3353846622880545	2.7194453357425394	2.953160329270851	2.8525654495046484	2.041730101828596	2.5295743814281804	1.2374752525778028	-0.32947304303089364	0.8150018011659396	1.9186329759449021	0.3368667761810318	0.2759569030673056	-0.5465020053881674	-1.099479033091348	-4.566262713599211	-6.994910741937119	-5.150912668510739	-2.9877377029746004	-4.268573489740993	0.468	5.763450732545501	0.2923645081191164	0.17811834661744608	0.19341506385540577	0.33610208140803377	0.6383925170259603	0.714505142382186	9.45981878991208E-4	0.948266844819854	9.459818789912058E-4	0.9482668448198518	0.6613084165999711	0.7115940175021218	0.5291726010940839	0.014929820536122138	2.003926290064742	1.5922831040655818	0.8917504584827236	0.7389110343166051	0.29905451262040894	0.668231208437473	0.5335231046646611	0.9250899259291566	0.7351959097987166	2.030519019581944	1.1510989801386242	1.0	1.0	0.0	0.0	1.0	1.0	0.0	1.0	1.0	1.0	1.0	1.0	1.0	1.0	1.0	12.0	-55063.64754463759	0.0	0.0	93.0	-1249.1765879688774
380300000	-56841.96072160162	-1327.822088792026	-55514.1386328096	0.4170325941781725	2020.9226934332191	49.18902227284641	0.3887121318650159	-0.11922093933189426	2.2392899084458793	4.243616244930856	2.9466135533551903	3.0388657248053654	3.7579283228954554	2.4909924434410122	2.272837368496939	3.1343065612878807	2.7108799012213947	2.9984783828798847	2.375787792826891	1.3071750309167063	-0.331862335592243	1.1276596132802028	1.8920409280481283	-0.0024816123861857026	0.028648722661121118	-0.5748580937010257	-0.8768964487440576	-4.014982860290819	-5.1842642370574925	-8.128267665867737	-7.433724573982826	-6.718615818410681	0.468	5.169163087479534	0.29096392354430023	0.17760692219743893	0.19181436153872353	0.33961479271953937	0.5558498155224522	0.7444916647484682	9.447802292079471E-4	0.9958992825011045	9.447802292079487E-4	0.9958992825011073	0.7848683192137166	1.1090192355597137	0.33924947517946097	0.017517102335327956	1.2926330293939288	2.2268005201732537	1.2200549853063982	0.6855453630736636	0.4905912126169931	1.4643696154274668	0.5572949349482842	0.9559209241932993	0.6967564223631112	1.4770959103990866	0.5053968098793882	1.0	1.0	0.0	1.0	1.0	1.0	0.0	1.0	1.0	1.0	1.0	1.0	1.0	1.0	1.0	13.0	-55096.721078237	0.0	0.0	92.0	-1253.1622529601927
380310000	-56784.76515894926	-1292.1295648639132	-55492.63559408535	0.4173028800128664	2020.9224231473845	48.18074096232236	0.40900067163888315	-0.32858126854792047	2.3637917059899856	4.088885809052759	2.6255367152360054	2.8071731951856984	3.5955576851336795	2.1885367193208176	2.087968061715707	2.387980777068701	3.3078807875295153	3.0358389932467937	1.9168839891486509	1.4549698325477574	-0.21253693645555644	0.9611529938239225	2.2322635758835454	0.07506773607973889	0.3942013106117105	-0.5032470160762578	-0.6070526906011182	-4.074866908802245	-4.6586660104203945	-4.448510265657088	-1.8141716553720029	-1.0924768050039617	0.468	5.367478684037319	0.29404544548520645	0.17987172319574535	0.191254825625205	0.3348280056938453	0.6282590427945185	0.736643273568339	9.611326661690689E-4	0.8981335694695146	9.611326661690693E-4	0.8981335694695173	0.8816682690454454	0.6933128570600289	0.1921884110990782	0.594479413454256	2.0084299781271833	1.0462304174564705	0.8362193472995343	1.068128938329558	0.32241970033764766	1.0232788170456504	0.47587532790888837	1.402133641914951	1.1725551088125006	1.9846593600552584	0.38628061817854437	1.0	1.0	0.0	0.0	1.0	1.0	0.0	1.0	1.0	1.0	1.0	1.0	1.0	1.0	1.0	12.0	-55089.92455473526	0.0	0.0	87.0	-1225.157564025792
380320000	-56775.28375653486	-1297.4604524442645	-55477.8233040906	0.4163747148922966	2020.923351312505	48.568298398318035	0.5054357998031003	-0.4838980796504375	2.810622718849545	4.361580811723742	2.7309526789180785	3.1088134470960047	3.206557897361072	2.4382538595852514	2.3766304832423986	2.4662984514949673	3.182255328389502	3.2586009211460225	1.7693526454123447	1.3681112667705626	-0.28411581083737636	0.898008888795244	2.251347723114749	0.3300762269079414	0.49005372907431455	-0.5377232756437768	-0.3898873546133082	-4.065193578241212	-7.306872539589659	-8.448538802900215	-9.310601287028856	-7.878011770879732	0.468	5.27401171854318	0.2940405494453295	0.1797603601233281	0.19088915270699675	0.3353099377243477	1.3443565333759582	0.7963237358813308	9.403195626884053E-4	0.9875531648593964	9.403195626884066E-4	0.9875531648593961	0.41574134430377435	1.096564760325932	2.108747475442769	0.10491817175309884	2.0046241703973173	2.0477202860544543	1.4438357089445737	1.6013166803878882	0.22995539166944834	0.6249521394392417	0.841129661484108	1.0162876292368324	0.715466864469677	2.180378539843509	0.5366614578948127	1.0	0.0	0.0	1.0	1.0	1.0	0.0	1.0	1.0	1.0	0.0	1.0	1.0	1.0	1.0	11.0	-55088.30105828521	0.0	0.0	98.0	-1223.567282171155
380330000	-56755.520744606365	-1289.2460971153432	-55466.274647491024	0.4165350074270757	2020.9231910199703	48.34577378482337	0.5270157626390073	-0.2264275647307578	2.8885796414065856	3.8504883691001344	3.2128272031847365	2.9628338174565223	2.561695601612731	2.5992221938117863	2.378584222982975	2.6697361363180145	2.6477740187706176	3.339741965215905	1.592951857871868	1.2556636701924475	-0.062300348111750295	0.4941212393514465	3.3589266234801536	0.16605910803709228	-0.022029577354088697	-0.2644429526895641	-0.5058352244468577	-4.3547739441318	-7.700248304217067	-5.512140225819258	-4.674019583004953	-5.047850396253016	0.468	5.3640493462008	0.2912664042331392	0.18195506916380275	0.19322706426777916	0.33355146233528093	0.7157569203433616	0.7496014534491235	9.912336526349537E-4	0.8112649615319106	9.912336526349543E-4	0.8112649615319103	1.038065625868052	0.8969590699303268	0.04880410659322178	0.37631294622971717	2.179358097396794	2.0030171401338093	0.7871655705276067	1.1454717728536314	0.7287479880919813	0.8349069367155028	0.38312473456182583	1.4149650475248912	0.8650449365769851	2.2770353529673653	1.2106440985478524	1.0	1.0	0.0	0.0	1.0	1.0	0.0	1.0	1.0	1.0	0.0	1.0	1.0	1.0	1.0	11.0	-55088.24099130243	0.0	0.0	86.0	-1226.1613797958987
380340000	-56777.947470081104	-1274.2679223402945	-55503.67954774081	0.42059509101467724	2020.9191309363825	47.62931897580035	0.7020833086540502	-0.6603339789142243	2.525974009429752	3.505783559898897	2.0677095511756147	2.8067419351448284	2.7799690461752986	2.688423777581745	2.116268355909142	2.6775734816171535	3.0928508789725426	3.999055510272941	1.837458449240683	1.417455905147718	-0.2493608247075415	0.89803354961567	2.1881298666068147	-0.026524789389786543	0.19899707965576324	0.12472484333917594	-0.32810763172843793	-4.302392288032984	-4.997528634016189	-4.312143311132348	-6.1501680146732705	-5.735933720464892	0.468	4.932641009903229	0.28378366470980365	0.18073959200483605	0.1963193812241686	0.3391573620611938	0.702624622214426	0.7241346801135919	9.740342125809452E-4	0.7768239688724244	9.740342125809437E-4	0.7768239688724241	0.4656047816153599	0.5156270396279333	0.8442880954150924	0.8815079515897719	2.0945738156268283	0.7703930314746702	0.26040335572626844	0.2164029679995932	0.4092735947733975	1.2624496738742181	0.6177424371179293	0.32671800027920905	0.2879458024543717	1.6831655383961253	0.7202114166768092	1.0	1.0	0.0	0.0	1.0	1.0	0.0	1.0	1.0	1.0	1.0	1.0	1.0	1.0	1.0	12.0	-55115.571442054345	0.0	0.0	83.0	-1215.7975827945036
380350000	-56765.19220571447	-1298.37657239478	-55466.81563331969	0.469950516243113	2020.869775511154	47.43190720573914	0.49677486775520724	0.04926929502076452	2.8117473094819423	2.4406287426928106	2.085898342620702	2.8303229245857064	2.89471648546476	2.411231442459898	2.3503754467836226	2.6139429808817045	2.4964796712573922	3.696454368734939	1.7617913729567456	1.0121878428198698	0.011617854982962084	1.2030825168039796	2.2379791190738896	0.2847563105262589	-0.08001795714452549	-0.8250054382921332	-0.5059227007195587	-4.197959650369461	-4.142131602400511	-3.3938889524860367	-2.759630377207398	-1.1084033816050423	0.468	5.446447694023938	0.2951589452781928	0.1773871951807117	0.19086596987581783	0.33658788966527975	0.6850713412923599	0.7367601671570283	9.275141170948616E-4	0.7879398289469727	9.275141170948633E-4	0.7879398289469702	0.250764589517472	1.2589661981282023	0.0016705528601582275	0.37072093950497426	3.904654074643275	1.2776322916977316	0.7652653174426882	0.2004512337080718	0.6869634727151905	1.0831723684915262	0.21259482528634052	1.2976888457265636	0.6076236172596647	3.3909420339940843	0.8858529118879517	1.0	1.0	0.0	0.0	1.0	1.0	0.0	1.0	1.0	1.0	1.0	1.0	1.0	1.0	1.0	12.0	-55072.60334107774	0.0	0.0	85.0	-1234.9253656666115
380360000	-56743.10012637079	-1274.9896131140533	-55468.11051325673	0.4409282880986934	2020.8987977392985	47.73243279158707	0.6244123953196415	0.40448057427808565	3.5788417114681006	3.3295269308870274	2.179686214044026	3.088251819205602	3.5765626959471204	2.5960292917680468	2.044833103605996	2.505796014162082	3.010054179502069	3.4352833288438407	1.7355089380085518	1.1031368958280245	-0.2350727710544692	0.8742940932444743	1.488057138006099	0.10813172595149952	-0.21950167796222084	-0.7011322681307284	-0.36799691482421754	-3.646640223800868	-3.556091720001395	-3.72444448164477	-1.0556984311100819	-0.161629268374619	0.468	5.903556678813621	0.29467758892593987	0.17968980093477485	0.19234522013105998	0.3332873900082274	1.0709384475258354	0.7875551796780685	9.476290715322594E-4	0.8689011532007709	9.476290715322571E-4	0.8689011532007709	0.28218946776653775	0.4211194581274855	0.3668450673895271	0.7546802738571614	1.242310837237541	0.26901357057381087	0.3521312319355423	0.15300233092349375	0.2125158215994342	0.7110281626889953	1.7010288194927459	0.41174729840094	0.1523304512192715	0.76693049972197	0.4278737078233273	1.0	1.0	0.0	0.0	1.0	1.0	0.0	1.0	1.0	1.0	0.0	1.0	1.0	1.0	1.0	11.0	-55071.778248436676	0.0	0.0	88.0	-1216.5552005928957
380370000	-56753.531524167076	-1282.2738122078567	-55471.25771195922	0.4350962481964897	2020.9046297792008	47.23358903380851	0.4879419729915689	-0.4519537013651146	2.423909780441188	2.4694991563277204	1.9457893895547835	3.9374598566337693	4.212753127704843	2.373801681372113	1.7496036501511993	2.351504974219492	3.7151421991498537	3.0455982291866732	1.3907185998604588	1.0870664681284046	-0.06248996155092659	1.0243088600140426	2.010499636877721	0.20723952874128437	-0.36027815638442273	-0.1227099263447296	-0.04600183037970157	-3.7646576298407886	-4.332763143661143	-5.171290339741928	-6.265233135935578	-8.66208027182768	0.468	5.347664221395794	0.2937921158658737	0.18109965455886265	0.19210562482552646	0.3330026047497393	1.1032216390311644	0.8003601557291523	9.962072885961175E-4	0.9083480126156517	9.962072885961167E-4	0.9083480126156519	0.5827889938579731	0.4309050772407128	0.7016163171193744	0.1924798412708477	1.7223309636938513	0.3800252119115178	1.6955179225362136	0.39362557634250783	0.12585326612394362	1.5736170457944747	0.541548565445984	0.5690971201568	0.49813270807192334	1.849271276088364	1.0945703234732576	1.0	1.0	0.0	0.0	1.0	1.0	0.0	1.0	1.0	1.0	0.0	1.0	1.0	1.0	1.0	11.0	-55075.4900704543	0.0	0.0	81.0	-1218.5823342057033
380380000	-56755.55077371394	-1303.6257729526023	-55451.92500076134	0.4217597799541201	2020.9179662474432	47.7509919313836	0.5052761910946826	1.9007549597080708	1.7109092254442002	2.098626501950487	1.6925903127080124	6.155489531073157	3.7426586685453747	2.2103988019643337	2.370626891494421	2.5904076602592747	3.574836982425311	3.1670155301037215	1.5822338711432586	1.2421114187612001	-0.0033934478312496585	1.045015913546186	1.5952834732402015	0.11572889386036264	-0.25567289899981294	-0.7725324691376872	-0.18385961732820438	-3.935529738130035	-4.480377464191374	-5.344036859767616	-4.3421653323851075	-3.184281159106134	0.468	5.0635376906679515	0.28733142339993156	0.17896636069085134	0.19047667013149083	0.34322554577772835	1.0757492567147864	0.7891572081088232	9.601382680067431E-4	0.9105857283290658	9.601382680067431E-4	0.9105857283290647	0.5526352456616477	0.34130648998215907	0.2893285819903634	1.1986979001207463	0.9201340675434655	0.3549698843337632	0.7886849257170554	0.675854953271423	0.2674377065594053	0.7071101668857337	0.07869029299363292	0.3217058746820283	0.21204527970063627	1.097566755265954	1.0101227479395383	1.0	1.0	1.0	0.0	1.0	1.0	0.0	1.0	1.0	1.0	0.0	1.0	1.0	1.0	1.0	12.0	-55063.06122487765	0.0	0.0	83.0	-1240.681680384068
380390000	-56802.63676026798	-1319.7102398715733	-55482.92652039641	0.44170152333484103	2020.8980245040625	47.36625395445505	0.5680646484889921	-0.07909400792396193	1.985917950828129	2.869589789631553	3.188954096825868	3.5441069336220172	3.146557094566265	2.569819697021063	2.16515534683564	2.621833958686026	3.8493109160753454	3.383038953741915	1.6326868706771125	0.9209368967982968	-0.08404028880161618	0.7613331621128074	2.224017615166267	0.3859591778011415	-0.007787602013073325	-0.6050837578567103	-0.3076430593568244	-3.675086614345327	-3.9152242121995946	-2.739494606460174	-4.786436534502423	-6.487704007798241	0.468	5.659270045716144	0.29201743533993324	0.1769437287115293	0.19441138688226745	0.33662744906627207	0.5187231779804561	0.7457019797284442	9.860149073319584E-4	0.8640771723251796	9.860149073319575E-4	0.8640771723251807	0.7702958564872144	0.8137238217505944	0.6369921794923559	0.6487600609980625	1.3371416283501456	0.683357537793258	0.45836846827083677	0.30202105992471595	0.6109569818519469	0.4197771579589751	0.05705742597510271	0.32257689054987276	0.4711030493494596	2.5715943251809903	1.2784467808525548	1.0	1.0	1.0	1.0	1.0	1.0	1.0	1.0	1.0	1.0	1.0	1.0	1.0	1.0	1.0	15.0	-55087.144976296215	0.0	0.0	89.0	-1249.9344210261727
380400000	-56828.00394161521	-1348.7016737983522	-55479.302267816856	0.4220510026502019	2020.917675024747	47.95134339560059	1.8102133691348996	1.999873455535625	2.6489758041939844	2.6028242949025944	2.1746086696277214	3.8303339558870646	3.411468043170741	2.010313550487002	2.5863366108668533	2.219777758603196	3.633487580052038	3.4083297637361003	1.5295992372287046	1.053111397172792	0.5078761804933558	0.5006912786643477	1.4624610852091855	0.38208526251398117	-0.29361536513789577	-0.21644195862278706	-1.0123714074864734	-2.8904811534570527	-4.485947269695133	-3.9098380983129015	-4.296967662861705	-3.0349351838468044	0.468	5.409651982369987	0.28963758563432246	0.17714336054532612	0.1964508561872745	0.33676819763307886	0.6062310420554505	0.7532531846579729	9.118695918234576E-4	0.9089441182415301	9.118695918234594E-4	0.9089441182415293	1.08125680634051	0.13687612906866484	1.6043531321132425	0.4528508426212574	1.8759001841574252	1.108766398717229	0.3480938351217538	1.3574482162136254	0.3537146857912664	0.16965735788352573	0.5128263322012852	0.3662034472523489	0.9571520154200548	1.5607685525654411	0.8901029678500547	1.0	0.0	1.0	0.0	1.0	1.0	0.0	1.0	1.0	1.0	1.0	1.0	1.0	1.0	1.0	12.0	-55089.804995804036	0.0	0.0	85.0	-1281.2662479992537
380410000	-56793.007413714535	-1344.5038059556962	-55448.50360775884	0.421655531497077	2020.9180704959003	47.786800656763404	1.0271457285976475	2.427945354221393	1.821153705372045	2.015224735506261	3.2151073574846443	2.639815858431282	2.658158852184318	2.169544701246114	2.6940205484176594	2.2738184561998542	3.45345296343599	2.7465338162383888	1.7449762450235613	0.987558565120103	0.15590499158527915	0.6735077362064434	1.6170096856510843	0.7507054870586867	-0.3538747617252208	-0.4234528969592771	-1.0665282800278257	-3.920303061432684	-3.899324204663455	-3.6332675137998423	-4.389763618751183	-2.9118954977900957	0.468	4.89087378245323	0.2929358619865073	0.1827424771807476	0.19147303462921575	0.33284862620353134	0.9556077265159009	0.7912906717867147	9.360781438635683E-4	0.7559123037046652	9.360781438635688E-4	0.7559123037046656	1.234023011281144	0.4455077015676759	1.122702793211526	0.0024658297167063628	2.842943757277041	0.9895492232887947	1.606899433102586	0.9403176906274744	0.4747513697473278	0.7652638725200513	0.38509111771589394	0.508889737684668	1.1888835014059307	1.2553242560777569	1.2383001173160895	1.0	1.0	1.0	1.0	1.0	1.0	0.0	1.0	1.0	1.0	1.0	1.0	1.0	1.0	1.0	14.0	-55067.5811854787	0.0	0.0	80.0	-1277.3967547862235
380420000	-56806.48503013794	-1345.089315747806	-55461.395714390135	0.4163573624442387	2020.9233686649532	47.66423431635027	0.7369472918586283	-0.4104311206473006	2.4377811240847986	3.636511121799276	2.3109838880767786	2.919619647045041	3.128663437117964	2.435182809294712	2.5257513258251096	2.511273257670225	2.8824540237849483	3.4249162767576165	1.6560576463262446	1.0703409223743816	0.1357486060363391	0.7108756264279591	1.704300935124224	0.5571859438434532	0.061698621877930016	-0.5563165816869684	-1.2221910222368055	-3.9495960348128536	-4.255182745177398	-6.197220855138053	-5.499899036101155	-4.427628576085444	0.468	4.8925707601666	0.2930616898351976	0.1787997361251645	0.19104119103990666	0.33709738299973313	0.8632580645677123	0.7667709943478853	9.979384921048374E-4	0.8828190138239401	9.979384921048353E-4	0.8828190138239392	0.8529992387819528	2.0014352200920382	0.8467246844242798	0.016733927715037993	2.4985095497656533	1.7248618706727639	1.3104407895057026	1.29927213775067	0.2626943296692587	0.7549892607018606	0.3672837059523139	0.8392410876071217	0.5329606141312871	1.5394328508586645	0.920637566468915	1.0	0.0	1.0	0.0	1.0	1.0	0.0	1.0	1.0	1.0	1.0	1.0	1.0	1.0	1.0	12.0	-55077.0418792715	0.0	0.0	82.0	-1276.7057127254532
380430000	-56811.19813486674	-1334.8539270031172	-55476.34420786362	0.4202589274138105	2020.9194670999834	47.82671691378379	0.5499331354372547	0.7654232155601809	1.730831574587591	2.8803145250070736	2.9520115797049753	2.7810036398328855	3.0935640963501854	2.948664446299137	2.443740169986375	2.4492713827227743	3.0615318770697617	3.3485072063671546	1.7129012718313785	0.8569993975691409	0.007565280643117489	1.6080830265316621	1.6095434687569918	0.39730230314913995	-0.43529891912373203	-0.45926938256693994	-1.306558934643516	-3.9591807917348176	-4.675497768041566	-6.63447987957605	-6.554920022528513	-6.501224638151086	0.468	5.092841664368848	0.29087700537925204	0.17685565653131444	0.1936638381289182	0.33860349996051725	0.8280017922049208	0.7827485664490317	9.60874071161424E-4	0.8058054314362417	9.608740711614258E-4	0.8058054314362458	0.759013696538604	0.6686584575868789	0.32761954323347303	0.17280672316803666	2.032593502267059	0.8989223615944373	0.252085892394545	0.578180463731284	0.3618610957242355	0.5217952089160915	0.33987301476129805	1.0912662492191325	0.59408779283181	1.6800089486456458	1.2591484213409236	1.0	0.0	1.0	1.0	1.0	1.0	1.0	1.0	0.0	1.0	1.0	1.0	1.0	1.0	1.0	13.0	-55098.16080716338	0.0	0.0	81.0	-1272.1492729780523
380440000	-56795.62717679248	-1350.1201890525142	-55445.506987739966	0.4258487185350582	2020.9138773088623	48.39080668786144	1.0097070573849227	0.344460406946264	1.3294628504407284	3.0001504791004203	2.714161742641306	3.175218954217991	2.968521415641556	2.7012500634722216	2.2765077085207555	2.7787934699165233	3.2257739152352656	4.223418307272732	1.9594109505742934	0.9653056714359671	0.05210920679956586	0.9702791973328919	1.3062850992734734	0.6648236420772872	-0.6039723364642726	-0.6061415727631082	-1.1827469412178193	-4.398076413230733	-4.932949172766339	-4.377385679759159	-2.763072384791484	-2.673081391734949	0.468	6.098916010529453	0.28955655184300183	0.178921423499068	0.1950647602627564	0.33645726439517565	0.7010335371151896	0.7614167812429331	9.255951934531371E-4	0.7954542960077499	9.255951934531342E-4	0.7954542960077469	1.0210615640366882	0.43845354378526963	0.8282759769336204	0.25850534549757337	2.150877459162479	3.154275535581177	0.6374795775337084	0.5426429627391607	0.44534816741179134	0.6946689845647477	0.408427566593341	1.328758596183041	1.527490709065711	3.4380436361643496	1.058015739041969	1.0	1.0	1.0	1.0	1.0	1.0	1.0	1.0	1.0	1.0	1.0	1.0	1.0	1.0	1.0	15.0	-55062.04494115881	0.0	0.0	81.0	-1275.2303293723478
380450000	-56788.362606499184	-1325.6237814883716	-55462.73882501081	0.42621574553917346	2020.9135102818582	48.01706347776196	1.0469226726751903	3.5494162051041784	2.0761171746453453	3.127301819261532	3.1187112535342933	3.1962962228659153	2.379308719566277	2.3961638919496986	2.787940721612126	2.667875523806787	2.8023799934725773	3.7560721815476525	1.8442307317221216	0.9770778630376555	-0.01076660445147396	0.7615413014482599	1.5666294896366353	1.0195447919733849	-0.09619609511111679	-0.6316790680812313	-1.1378585550923332	-4.043522993499384	-3.052107706710522	-3.7921743225740654	-3.6717872571731602	-3.2666143076186893	0.468	4.7138532306212255	0.2905177428872799	0.18097741818261837	0.1946513312041604	0.3338535077259432	0.5825049215173835	0.7103594716809626	9.613159612500308E-4	0.7560290329113262	9.613159612500302E-4	0.7560290329113257	1.0116483321970506	0.828299611201598	0.23969403255290567	0.6064828601667357	1.699027624460887	1.605888316613072	0.844660380299655	1.1953855294513052	0.8616146402880711	0.25350707687491636	0.15117222086982618	1.412372160625023	1.0468461721873925	2.6218046643015964	0.7526699476354545	1.0	1.0	1.0	0.0	1.0	1.0	1.0	1.0	1.0	1.0	1.0	1.0	1.0	1.0	1.0	14.0	-55074.37881578178	0.0	0.0	80.0	-1258.9866553198128
380460000	-56798.30684753889	-1327.8658795434594	-55470.44096799543	0.4339047545103533	2020.905821272887	48.04871068850831	0.9161797138591716	1.7781188918476087	1.6643709017117023	4.237579691164504	4.174638713454614	4.09890536157382	2.333185788441676	2.80644219316285	2.365711980980948	2.271134234338211	3.507688815762362	3.0588639701091314	1.6841008826830193	0.9028525062803265	0.02833560284277935	0.636904020270669	1.5795987141909722	1.2535802676344159	-0.3795445418607505	-0.9476733456047307	-1.1167462950423506	-3.984947022613493	-4.616286002480091	-3.852140974859017	-3.6931992868315033	-2.5346997740766573	0.468	4.631168677277188	0.29083183978302635	0.18210038139593945	0.1913614488743945	0.3357063299466414	0.3558164339607218	0.6857601623851314	9.474783681135598E-4	0.9233409108385419	9.4747836811356E-4	0.9233409108385413	1.7812429644134675	1.3507088249822392	1.493295864230664	0.6813197143708235	2.243074677330012	2.3074092836098723	0.20238408818733322	0.9606610104205352	0.19862048609307023	0.9625483780433047	1.3273048842984958	0.7740090581320499	2.466823123184295	3.5554788109869095	1.5060868714681372	1.0	1.0	0.0	0.0	1.0	1.0	0.0	1.0	1.0	1.0	0.0	1.0	1.0	1.0	1.0	11.0	-55087.84411216018	0.0	0.0	87.0	-1254.3189009767168
380470000	-56796.26728563808	-1335.9908945747381	-55460.276391063344	0.42013060801912827	2020.919595419378	48.0317724794864	0.648467282662281	1.9361697817870294	2.125572676882821	4.352622918461606	3.6377063655461392	3.108309277265196	2.2922614715513134	2.519270868241894	2.4879865756079256	2.860037539080904	3.424635648305318	3.1032258488338114	1.4693679905520627	0.982919885588102	0.21295386802555227	0.489250755807704	1.5192102929086375	0.9957073342450637	-0.4296490005581144	-1.2527568024968865	-0.9065332131640635	-4.1532432965986	-5.673702796453704	-5.156825998559094	-3.519424024177564	-1.8409806990947577	0.468	4.728389440013025	0.2939998403515318	0.17563642542702948	0.19431482519543264	0.33604890902600776	0.9644066505810789	0.7686873967160728	9.151701221009714E-4	0.8309659095977772	9.151701221009714E-4	0.8309659095977788	1.4600669768577386	0.09155448021638989	0.8137527288955128	0.4754239139244598	1.021699573010452	0.5750604012091834	0.07413995340339273	1.111144020761217	0.34672368995491176	1.0512600421056606	3.76504872120008	1.615248423364618	1.1272773836359957	2.1107838689111427	1.9845245898778492	1.0	1.0	1.0	0.0	1.0	1.0	1.0	1.0	1.0	1.0	0.0	1.0	1.0	1.0	1.0	13.0	-55064.30612034636	0.0	0.0	82.0	-1265.4782459004741
380480000	-56786.27185244436	-1327.2298025961973	-55459.04204984816	0.42695184930171837	2020.9127741780956	47.90467644055447	1.3021178817145986	0.324344858606033	2.229640509860028	2.8571550841423363	4.01053333945454	2.5067068883922454	2.218249702575182	2.668432484421668	2.293759509074618	2.346896560057646	3.845574875009386	3.6495029787995263	1.6941730036424478	1.0005886544595743	0.3997972055592751	0.39345855131616836	1.2285016524231758	0.7017564427945042	-0.035709460501979484	-0.9445575606653549	-1.4690606839819031	-3.711211025461566	-3.903640427867805	-4.530930458730067	-2.5376941291299273	-2.983175599882762	0.468	5.1158987861070075	0.29280870949113136	0.1814828472675016	0.19414389075681712	0.3315645524845515	1.1553734434467342	0.8053009479738967	9.370894796034002E-4	0.9625944770163365	9.370894796034009E-4	0.9625944770163343	1.3275622587728473	0.4531075043524843	0.2550874530061929	0.196944435324218	1.519942697831251	0.9448463200179325	0.06192932585080695	1.396449404749523	0.6101858195530236	0.2504262152744211	1.8864829818388194	1.2046635991146224	1.217556665481091	2.1262489707149803	2.0417673419147833	1.0	1.0	1.0	0.0	1.0	1.0	0.0	1.0	0.0	1.0	0.0	1.0	1.0	1.0	1.0	11.0	-55073.6093062725	0.0	0.0	89.0	-1256.143494256154
380490000	-56782.92531646171	-1321.3754425775512	-55461.54987388416	0.426911627460184	2020.9128143999371	47.88124061896076	0.38312985614020423	-0.8052325210025554	2.0767106116339065	4.198842001209199	4.117127595040571	2.6746620609565257	1.9433178611760904	3.5055471231512394	2.7188462858240943	2.217460626765825	3.9241888892491876	3.1018480949131217	1.9844689627626986	0.7413955107830509	0.24907065014880328	0.4744823429951472	1.3140229181616538	0.41577589483636557	0.12679268639547164	-1.5636068131472745	-1.552111534049508	-3.9792578440933566	-3.2394813140621994	-1.768409449326207	-1.6718427409649523	-2.305970167948023	0.468	5.796885933262937	0.29334506780156044	0.17633199724830456	0.19288178217507873	0.337441152775058	1.0530763667082372	0.8047943408214043	9.550687103419878E-4	1.0471475876100715	9.550687103419884E-4	1.0471475876100733	1.2103311572586162	0.2726885938283544	0.9040261138486317	0.05421152942164566	1.875951457569133	1.2695904177167328	1.0633976065501234	1.270522522967178	0.2680753554207378	1.227701832046873	2.1161024887790933	1.1663453935326478	2.0667824870804115	2.233946868749953	1.8544058586765313	1.0	1.0	1.0	0.0	1.0	1.0	0.0	1.0	0.0	1.0	0.0	1.0	1.0	1.0	1.0	11.0	-55073.44629776634	0.0	0.0	83.0	-1244.107088520469
380500000	-56791.38982633378	-1331.128796075228	-55460.26103025855	0.4294517578109741	2020.9102742695864	48.461888140662126	1.0601363250384286	-0.3020304039757376	1.4606799182553811	2.818105314914751	3.980043590604785	2.2083337181781952	2.105512332642466	3.1217797467889485	2.273213417281154	2.454884791164904	3.431557657644019	3.3336426586284493	2.048947673142398	1.0622766211359753	0.39497306942292737	1.0147349634975107	1.765540226215622	0.003288225725571553	0.3793312599617788	-1.2845038922579333	-0.8477215484725545	-3.7353974029214156	-4.31414150226165	-6.3491170897373115	-4.953178325692932	-5.865928656625051	0.468	4.967818945045383	0.29503301056681175	0.17743702428921002	0.18923641433552102	0.3382935508084589	0.7342802321190236	0.747994880271633	9.673899923931079E-4	0.8686949817060673	9.673899923931074E-4	0.8686949817060664	0.6120822150029058	2.823686572057142	0.2423493606737836	0.9232436057165796	0.71922963340625	0.41951975050269824	0.033526792369534715	0.6265357567934761	0.13965418489153264	0.2561752209333753	0.22597874784496	0.5796026459554325	1.1757586211636015	1.067490795338492	0.6748814187026708	1.0	0.0	1.0	1.0	1.0	1.0	1.0	1.0	1.0	1.0	1.0	1.0	1.0	1.0	1.0	14.0	-55056.214008866176	0.0	0.0	81.0	-1262.8539392752916
380510000	-56769.58717023048	-1313.2856886977968	-55456.30148153268	0.4197036007960685	2020.9200224266012	47.331065571477545	0.4891390961562431	0.4143737837910316	1.770896581245546	3.609568941799744	2.6786869736860206	2.78059106824868	2.1137099260908894	3.421934444072285	2.643191340391258	2.4433080587401927	3.2846216178940746	3.943280891473106	1.8599421091763504	0.8873565527908156	0.18399205204080082	1.0382965854191801	1.704583260744259	0.22433206101091593	0.23428536190495636	-1.514238788354845	-0.7014081405673412	-3.4015652700636227	-5.458966928383422	-6.315391885824974	-5.163884718748181	-3.8650567442835855	0.468	5.101215536802151	0.29110924900005586	0.18250305200930617	0.18887846753604692	0.3375092314545927	0.8874197846315676	0.7675902544882303	9.510812629944235E-4	0.7641069224658191	9.510812629944258E-4	0.7641069224658206	1.19837656993012	0.6762976990591608	0.5033302126013927	0.789445048439291	2.4334483379194696	0.8053017308493302	0.06017128895289718	0.8817151199723378	0.3872564793335373	0.8607357932083806	1.1718737585549288	2.261170905920193	1.5522800410606463	3.2222234455897847	0.8551476162305456	1.0	1.0	1.0	1.0	1.0	1.0	1.0	1.0	1.0	1.0	1.0	1.0	1.0	1.0	1.0	15.0	-55065.49737759334	0.0	0.0	86.0	-1241.6176919672205
380520000	-56754.481807551085	-1314.3797374565816	-55440.1020700945	0.42644408470609013	2020.9132819426911	46.95791644917594	0.9620502341385558	1.1767678370081853	1.5232306975824972	3.3249573380945097	2.4087332166241677	1.993981988360904	2.5010326721297536	2.8506071971103353	3.192660730314636	2.278411400606493	3.134948046622544	3.2498388841579797	1.8212776669513329	1.1289060613407713	0.1137806870317504	0.7861615305560486	1.1821648995640364	0.07215597418076923	0.48829817506110107	-1.8026592858189736	-1.1663414191531012	-4.180378582700484	-3.8079277444939894	-4.533020091219826	-4.7934951370898675	-3.969533175852693	0.468	5.225436688515896	0.29020345147687243	0.17937732206485407	0.19291906734265857	0.33750015911561665	0.7307090305263623	0.7544281196097576	9.519152474216794E-4	0.8540130201829891	9.519152474216751E-4	0.8540130201829891	0.48959913173079544	0.24694800819102702	0.8369447850788326	1.0420781579867249	2.658665409994818	3.4192624031355856	0.7971242725589023	1.412443105017807	1.0079947580139768	0.518064938590447	0.6771946505493571	2.898711007612916	0.8564786588465388	3.948069112178212	2.001127600792114	1.0	1.0	1.0	0.0	1.0	1.0	0.0	1.0	1.0	1.0	1.0	1.0	1.0	1.0	1.0	13.0	-55048.66339672951	0.0	0.0	82.0	-1238.3996579272534
380530000	-56748.86109163296	-1304.4141732619605	-55444.446918371	0.43595231274589824	2020.9037737146514	47.02671197621692	0.7903556572967044	0.5491201375914601	1.368103157211709	3.0508629193617756	2.6903755540594347	2.488366486684729	2.017920981765477	3.578357710273738	2.807553409878953	2.5995143518378256	3.5489151663881486	2.9075335863926965	1.9261937570273493	0.9933711875006386	-0.031152102106606336	0.7448779228123539	1.705899591759333	0.13734353594619014	0.13864520078413867	-1.4890174585930311	-0.6702001958019289	-4.103712559441639	-3.6163134977805864	-3.6931563977765585	-2.626795196040657	-2.0583754503321665	0.468	5.065083341993625	0.2956427247100118	0.1793433389342366	0.188062279499652	0.3369516568561013	1.2401867576786867	0.7794629610137305	9.344742522028797E-4	0.9528549799082547	9.34474252202878E-4	0.9528549799082552	1.7796105783471494	0.23626772392815237	0.5154126911183947	0.6463245325388582	1.4563504509206777	2.2614858252364485	1.0199679169204456	1.0101069635295699	0.3778085473415371	0.5653146259378155	0.14756996456086421	0.8891694355734253	1.5992729678470334	1.6206396618262795	0.5872027793527478	1.0	1.0	1.0	0.0	1.0	1.0	0.0	1.0	0.0	1.0	0.0	1.0	1.0	1.0	1.0	11.0	-55059.40437281132	0.0	0.0	91.0	-1235.7511783796795
380540000	-56723.13916588609	-1275.5161407458268	-55447.62302514026	0.4261669901698245	2020.9135590372275	47.46734523386447	0.3161893897787367	2.9932281267444116	2.712830910232521	2.063781034825765	2.5865219314673285	2.5768974487446883	1.77346356575842	2.9428233042106395	2.6253186467397986	2.581131679376139	3.4927356194286636	3.489630302878809	1.2603271643928033	1.147083418556292	-0.022167993759000033	0.6282852315643612	2.780540923803878	0.4107063004247854	0.07335891004280425	-1.6062386692277355	-0.2422721097281545	-4.05178855471193	-4.568145211125873	-7.1210237133404926	-3.934474283455735	-4.453626292098873	0.468	5.435636286915908	0.286637364244147	0.17950529229123086	0.1948491083838125	0.33900823508081135	1.0225852719631066	0.7618623956669714	9.521034065473143E-4	0.8383079826972996	9.52103406547314E-4	0.8383079826973008	1.4064518139530002	1.4635847474726966	0.5593259041838643	0.2236698885739411	3.484981005619131	1.3862238103118076	0.6700794503852888	1.2118423386036654	0.49898226572143045	0.575614401238506	0.2089173681047208	0.32367697872805806	1.5520358998080792	2.746516399175956	2.8679601136717436	1.0	1.0	1.0	0.0	1.0	1.0	0.0	1.0	1.0	1.0	0.0	1.0	1.0	1.0	1.0	12.0	-55055.739236448964	0.0	0.0	86.0	-1206.4100268677541
380550000	-56703.6509144889	-1272.8157240168775	-55430.83519047202	0.41681887340818885	2020.9229071539892	47.86544982838052	0.48900623488950784	1.2088050422632126	2.964787129542178	2.3645913251683734	2.156089782717778	2.9840388439276833	2.232281973718584	2.783480769595124	2.957449670361047	2.660317416716861	3.3950392187568723	3.5875481761379215	1.2829524712148228	1.6957724022176754	0.08495076215467343	0.90547219421606	1.9399489389467504	0.1936470311973624	0.1040761949514338	-1.5475385765873264	-1.0424366732074724	-4.727584847734289	-6.190470708406424	-6.5008248863060825	-6.734326231422167	-10.554211829721364	0.468	5.2657520068260215	0.2922263584795814	0.1796305592099514	0.19006951028483046	0.33807357202563854	0.6378974554384927	0.7305728973889762	9.519733627705486E-4	0.9163445424439192	9.519733627705511E-4	0.9163445424439188	0.7951450424178073	0.37974852490970423	0.23797239351751517	1.1124542824968122	1.5808289721288413	2.070279738234564	1.8215340636440815	0.8117550549370457	0.866921843847315	0.454308208798724	0.40732160205622436	0.3859613334814615	0.7474161253290051	1.5232746015623329	0.9077309721986238	1.0	1.0	0.0	0.0	1.0	1.0	0.0	1.0	1.0	1.0	0.0	1.0	1.0	1.0	1.0	11.0	-55034.25416577074	0.0	0.0	88.0	-1207.3690434817252
380560000	-56734.425491419875	-1297.0110987632602	-55437.41439265662	0.42948101981742876	2020.91024500758	48.756555715008176	0.6779965370777125	4.12273039351869	1.5413866394566549	2.9062551660080276	2.8301671150648215	3.4382233038868364	2.053610646160907	2.565844217254067	2.9731087049970553	2.5004097479471805	4.105466945150231	3.611845076087523	1.0629449127187325	1.7478828511589608	0.13506937976187558	0.5561406654778194	1.8187412621832568	0.07824263907193418	0.3220035230915089	-1.6456705322473666	-1.015681160285863	-4.163754590147219	-4.600644246500288	-7.265262042842882	-8.559772925760408	-9.248338292810935	0.468	5.372779281238191	0.2920632152607463	0.1811541440892712	0.19263899583584276	0.33414364481414155	0.7138971857460609	0.753291779758071	9.153852394195759E-4	0.9991984827675933	9.153852394195731E-4	0.9991984827675922	1.685174625734607	0.06307514214589094	0.582730702672345	0.5599559315729139	1.6936558323112991	2.136964444219384	0.512970650268931	0.9047534032631542	0.6407090258200183	0.5166097027623847	0.1950870955697479	0.31650183374381646	1.6759973817977616	1.7463803624983711	0.5207706101296495	1.0	0.0	1.0	0.0	1.0	1.0	0.0	1.0	1.0	1.0	0.0	1.0	1.0	1.0	1.0	11.0	-55039.85263899195	0.0	0.0	95.0	-1226.5180492503894
380570000	-56709.01738624638	-1230.721691963603	-55478.29569428277	0.420673366233298	2020.919052661164	47.49135225729774	0.5491512774724728	3.912523191362184	2.1715400531475937	2.366811263766588	2.193959041751789	4.7904456564960265	2.1694002604910914	2.542688115472645	3.6568778524450867	2.255002084289186	3.92672867974449	4.190211357935611	1.0814818151937697	1.8060066913025088	0.04786922636834434	0.31472782788715054	2.4727381391088805	0.3641827798966148	0.48783588369824926	-1.2206003299468198	-0.6243052250326142	-4.57785296031909	-5.475272874377162	-5.41261569026593	-5.172471246445682	-3.6147393372180803	0.468	5.001119252401979	0.2905217155213495	0.17760492748372114	0.1900285590667097	0.3418447979282215	0.5316637495687232	0.7190794455848655	9.09839852792369E-4	1.0135299978897045	9.098398527923693E-4	1.013529997889706	0.23352607238550102	0.0061062069690982716	0.16483185441881576	0.7541122837670655	0.7749431823259061	1.3004032558706866	0.006210145263692774	0.193042589636664	0.04585981629764577	0.15440754909736445	0.4257912967283206	0.6201588852647524	0.29248392833839626	0.8480379627339402	0.7238790209551905	1.0	0.0	0.0	0.0	1.0	1.0	0.0	1.0	0.0	1.0	0.0	1.0	1.0	1.0	1.0	9.0	-55079.19207872758	0.0	0.0	97.0	-1172.810158992154
380580000	-56717.33186088312	-1218.8192532043079	-55498.51260767881	0.42117389463472915	2020.9185521327627	47.24105756449522	0.34912810995604754	1.211605833070653	2.0466497556979677	3.345539575247679	3.0869078356272492	3.7849992583160965	2.349950523499702	2.3790009225077013	3.13782367628314	2.548378193506415	4.941499506796615	3.9188677167099266	0.8940190295415966	1.39713761234044	0.2868850663664569	-0.06841521048894053	3.0875051889525618	0.12435421490907711	0.1553849337849988	-1.1963336626015908	-0.7691514251526465	-4.420447438760275	-5.702346745037243	-7.188217804653508	-5.510747609610366	-3.623545526825268	0.468	4.731061924216104	0.28981064021330194	0.17867050140846588	0.19104274584441372	0.3404761125338203	1.4196096682718067	0.8272405557720043	9.91773883300073E-4	0.8677686380037953	9.917738833000744E-4	0.8677686380037959	1.490372914911008	0.33391633324655556	0.9327761976049724	1.33410553427613	1.4029703428733276	1.295533215537847	5.5218177547562135	0.2826723774713983	0.34772828817474927	0.15700104884734165	0.3231584205639732	0.1072741108721908	0.6430936825774797	2.157276370505168	0.5411066540066166	1.0	0.0	0.0	0.0	1.0	1.0	0.0	1.0	1.0	1.0	0.0	1.0	1.0	1.0	1.0	10.0	-55092.91394290897	0.0	0.0	93.0	-1154.572330867058
380590000	-56671.80899833613	-1208.612896418556	-55463.19610191757	0.42354017770154084	2020.9161858496957	47.446604030878724	0.22049224881218354	0.10237238933324022	1.8104447724797956	2.1836224270375193	2.4823214138085663	4.069816498733768	2.034214589832673	3.2213638719934874	2.639152384431193	2.3425176961952974	4.496459787286296	4.298704238378198	0.9327798252594202	1.2262507121773765	0.05836401396331695	0.1095588481839731	2.2367397261334814	0.44610722872236414	-0.1400076449211011	-1.2137799830167812	-1.2868864888035194	-5.024147462427134	-4.635192281738134	-3.6221122368591883	-0.18404340714735667	-0.8152278651962588	0.468	5.187001947732055	0.2899442012897335	0.18006822330378033	0.19171848045186168	0.33826909495462637	0.6092313018546103	0.7177874615754412	9.771322847560075E-4	0.8885279118842241	9.771322847560077E-4	0.8885279118842226	0.8137053522669461	0.27385359408290605	0.841065932212261	0.9660900494130342	1.0600860611615623	0.8555534866464385	0.3524309481602798	0.6239033020512363	0.13951233602583069	0.05590801355737468	0.10549192383754737	0.7958022350764823	0.2689154075901233	0.9821655548023346	0.3613631941839571	1.0	0.0	0.0	0.0	1.0	1.0	0.0	1.0	0.0	1.0	1.0	1.0	1.0	1.0	1.0	10.0	-55063.51833971831	0.0	0.0	86.0	-1153.5206130609379
380600000	-56677.93419220966	-1206.3806091968263	-55471.55358301283	0.4198991591097302	2020.9198268682876	47.175856156195586	0.4052375432540967	0.38420306712002816	1.7901996136445235	2.7738244105627174	3.4850477687399097	5.093769388116691	2.769465415991186	2.1785295177677964	2.534840498732413	2.4706036317720437	4.565333962297104	4.206133585819661	0.9433802965113018	0.9834512171012594	0.03892636093266928	0.27954618396466946	2.8301314924653567	0.4769895772250871	-0.3070527163178812	-1.3807702012367822	-0.7792899777170132	-4.649688999383782	-5.5981592929956445	-5.524537627498882	-4.303040099976937	-6.1727463200318535	0.468	5.045094566178411	0.29217315218564177	0.1806943078490596	0.19389794535785154	0.333234594607449	0.7527344986030251	0.7670655226252638	9.90843355863176E-4	0.8837470196594294	9.90843355863178E-4	0.8837470196594327	0.7850583506216605	0.00911404148262756	0.32121366520805145	0.04186991731243446	1.5755269652813242	2.583619150046237	0.18638157121240875	0.1696551425795418	0.7002167456353079	0.309288754712655	0.13110399255603647	0.6297121790643888	0.6938252608112171	1.8244552948491755	1.3373190401404493	1.0	0.0	1.0	0.0	1.0	1.0	0.0	1.0	1.0	0.0	1.0	1.0	1.0	1.0	1.0	11.0	-55076.76768838368	0.0	0.0	89.0	-1145.9372579546066
380610000	-56675.47979745873	-1213.1864692616318	-55462.2933281971	0.4179492598449166	2020.9217767675525	47.740147852706514	0.41587408115780716	0.13190250253293323	1.3251979072407398	3.3505391951879324	3.864964160551787	3.7273276368912365	1.9351256986148844	2.470278687529917	2.2409958623814137	2.6195262525919922	5.215175538539073	4.648537787123269	0.9856770812326132	1.2344676615733012	0.3618483753090952	0.44088550431398865	3.2960732907489287	1.0370596859633578	-0.1524135190234618	-1.500684738311484	-0.7750263221538651	-5.2308994925016155	-5.692931714935929	-7.064287337565653	-7.0270163225825115	-8.683167309471093	0.468	5.383586786952624	0.2923680240148991	0.17663172853709092	0.1911940270825106	0.3398062203655013	0.9092038717452016	0.7495480058764046	9.234607949293955E-4	0.8687710847979717	9.234607949293958E-4	0.8687710847979703	2.057705555768098	0.002288579264980229	2.0320943201648496	0.626970385950414	3.60197097213801	2.3055343882243395	0.017090817538721822	1.1114042215658773	0.2859362406580715	1.295107395342076	0.1306269894066263	1.4743404390228823	1.6820559856110595	2.5494700202277114	1.4866113045728253	1.0	1.0	1.0	0.0	1.0	1.0	0.0	1.0	1.0	0.0	1.0	1.0	1.0	1.0	1.0	12.0	-55090.13474662235	0.0	0.0	83.0	-1140.869778254555
380620000	-56652.799858313636	-1221.283651890569	-55431.51620642307	0.41706893697107494	2020.9226570904264	47.58351677300438	0.4340264345096481	2.8936809149977263	0.8667292878206395	3.554283697035554	3.7540264919688733	3.8546749485790612	2.3502766337103727	2.2918201105119884	3.0920551979699296	2.743392053649177	4.362911956476749	3.276527491109884	0.968899164394859	1.0373596820299789	0.04815853575473524	0.48272985258746	3.7749343102147375	0.7730236224914294	-0.4274559887457151	-1.4722644370639881	-1.0778238091940635	-4.375138974001932	-6.688901877019146	-9.852336996986214	-8.320914881389092	-7.798056906744591	0.468	4.653137659013029	0.2985680490865946	0.17593428082200036	0.189141927129168	0.336355742962239	0.47709289273370015	0.7006359238347675	9.412061668825347E-4	0.7916645727409657	9.412061668825354E-4	0.7916645727409647	2.1594898677570167	0.023605440585917143	0.7859651783256577	0.12097882402683971	1.4389473055822377	1.8739338466442246	2.3417139990961915	0.639243159853215	0.18606202827313542	0.2720642823198642	0.0812074836623689	0.25752774137926154	0.7027947677760655	1.9400555570000866	1.4601848557862913	1.0	1.0	1.0	0.0	1.0	1.0	0.0	1.0	0.0	1.0	1.0	1.0	1.0	1.0	1.0	12.0	-55061.214154791494	0.0	0.0	85.0	-1160.2166014733923
380630000	-56623.811564412834	-1169.4726004562197	-55454.338963956616	0.41710468803407785	2020.9226213393633	47.36887394645785	0.3076857850788282	2.4025677666150695	2.8837694275338293	1.9152498563574847	3.1148697292840883	4.141672178473328	2.3675151253950535	2.262880538583489	3.426912801214838	2.5514246637960034	4.190384511907432	3.149358253724459	0.7195431567824002	1.5052551790626734	0.03737420818576576	1.0674821918891375	5.026942368326873	0.7330556012230004	-0.9939825397042404	-1.336707940123187	-0.342653194176739	-4.773427745036258	-7.377806665804604	-7.1442709418254875	-6.37716571724644	-3.6058029145442747	0.468	5.088380296463661	0.2908066502263563	0.1831712610042455	0.19057736469156353	0.3354447240778366	0.5086622623032687	0.6987866110029717	9.929995801965003E-4	0.6797407680701608	9.929995801965007E-4	0.6797407680701604	0.5786173407653522	0.30095237922785106	0.9459981806940774	0.1981947248033888	1.4689767851995512	0.7090841587272355	0.8535466420796444	0.5353864079023694	0.3576466970468783	2.0672591271920373	0.08345631840746169	0.9540351986360378	0.5232693666999522	1.963325974994764	0.8024420519324259	1.0	0.0	1.0	0.0	1.0	1.0	0.0	1.0	1.0	0.0	1.0	1.0	1.0	1.0	1.0	11.0	-55068.7773952868	0.0	0.0	84.0	-1118.3630698469578
380640000	-56662.18101901381	-1227.36126430816	-55434.819754705655	0.41870539580795735	2020.9210206315893	47.644266013518816	0.10039315183811831	3.7247172891227627	4.087926920836134	1.545292760527639	2.996435513349902	5.145760382866545	1.891201083583654	2.4303036866612744	2.8749172632207722	2.6351688813343106	4.095596878181077	2.7876963051774397	0.9462783427731903	0.8798847967853459	-0.048624118403922584	1.085251184566954	4.617200224188644	0.593842982487086	-0.6140881223824535	-1.2768411179079306	-0.1900244332272662	-4.8916213083729305	-5.087425732786703	-6.322584801265341	-4.643119429108512	-2.6049575633580817	0.468	5.21686352316097	0.29440438812347286	0.17727515385191217	0.19514419651194934	0.3331762615126676	0.6111400587682108	0.7484841511941156	9.821034743108816E-4	0.7464226762549737	9.821034743108818E-4	0.7464226762549737	2.055317981405441	0.19084372951293066	1.051899687548647	0.17708028235924786	2.199873773714579	0.8625906178553896	3.5053597740250813	0.6351810270292494	0.8083262186839276	0.9621061830575132	0.4764520987605158	1.190749842133455	0.9658240546010638	2.8497686002633893	0.9813424959808386	1.0	1.0	1.0	1.0	1.0	1.0	0.0	1.0	1.0	1.0	0.0	1.0	1.0	1.0	1.0	13.0	-55062.16317911234	0.0	0.0	83.0	-1162.3937085977793
380650000	-56675.18917679246	-1241.8405034630816	-55433.348673329376	0.42222218812709056	2020.9175038392702	47.89677006956258	0.1673545515956905	2.3774189104491352	4.882204595577314	2.975607540963692	2.545028179240121	4.078925893457057	1.9247904596729781	2.298618646061968	2.8608325154166976	3.0399238624436697	3.536460293874062	2.9479971756379517	1.2780365100794033	1.1440410945789792	-0.15150237902194974	0.919062454207747	2.54924825370229	0.5766230527840629	-0.3755282501612809	-0.9087778028897224	-0.35225363835235796	-4.790806984310224	-5.733569247912314	-3.1665814451724468	-7.205464819198599	-9.84092097530852	0.468	5.3364591708830496	0.2891081467011928	0.18209016696212288	0.18897410655005736	0.339827579786629	0.9481854367169466	0.7701945185127982	9.470373285979622E-4	0.7708302809421609	9.470373285979646E-4	0.7708302809421627	0.4617019550082991	0.17191393654659626	0.23685037278269672	0.7631689545831796	0.5449973913594872	0.694565897626354	1.1732740399419221	0.07337875499108659	0.07440875661956274	0.09486878292353444	0.49126225401596485	0.3337490034600189	0.67228137373422	0.750984175365552	0.10678344846011512	1.0	1.0	1.0	0.0	1.0	1.0	0.0	1.0	0.0	1.0	0.0	1.0	1.0	1.0	1.0	11.0	-55057.74205534166	0.0	0.0	86.0	-1191.3119328879375
380660000	-56668.445951736765	-1228.600419164148	-55439.84553257262	0.41720746644419066	2020.9225185609532	47.16905071105822	0.4008225969816365	2.711617173441695	2.2129307964540894	2.5837934309139188	3.2911263379332545	3.3559021918494456	2.477668210951981	1.8648920714202826	3.375834521247946	3.057436899978083	3.250889978373863	2.8471390523726465	0.8988302093159946	1.3265845881156595	-0.0332820910008557	0.7965370851282652	2.113977903578249	0.5152367639786678	-0.5617357886175386	-1.0252983923736283	-0.21465370537334	-4.988868398285423	-7.215085790112042	-6.221920874574243	-6.105447027904324	-6.616139375774241	0.468	5.393010440745064	0.2913047127723204	0.1782926376906602	0.1962961331513776	0.33410651638564387	0.44048341517652734	0.7070046043910097	9.602181079027192E-4	0.7498545999422287	9.602181079027196E-4	0.7498545999422289	0.8442222802099524	0.25409159371848267	0.3537644998764656	0.7323403957631612	1.4259466389203572	1.0683082643931627	0.6223635656555742	0.5340021294584482	0.27753436888605315	0.48923456896965684	4.377651185963369	0.9855027699925882	1.1977339724876415	2.2405837439078327	0.4253177013381146	1.0	1.0	1.0	0.0	1.0	1.0	0.0	1.0	1.0	1.0	0.0	1.0	1.0	1.0	1.0	12.0	-55066.091860460125	0.0	0.0	77.0	-1168.2590192076252
380670000	-56665.988186782706	-1210.7405163742114	-55455.24767040849	0.4163109481436878	2020.9234150792536	47.21926691115371	0.43750505514666715	3.86684368571622	2.6877186659047037	1.9251559112187875	3.6135606450635547	2.9163511757334026	3.912981094150889	1.6078035919143692	3.1487407321642475	2.994050590139185	4.046828343624888	2.750366679022184	0.9648699161908068	1.2098170807836341	-0.07321559242125551	1.4327641679767575	2.6568734862672914	0.7213472442741632	-0.5008964004728563	-1.0841621052594599	-0.5790946954826278	-5.3193037489830495	-8.530260564305776	-8.829759554986829	-8.801935250752457	-8.687085748086286	0.468	5.422946743691449	0.29104241884902304	0.17616343577096555	0.1933271221051502	0.3394670232748632	0.6619499000531477	0.7572781789811713	9.322022519454039E-4	0.8359883149625033	9.322022519454048E-4	0.8359883149625065	1.0632065120159124	0.15019471267020762	1.2264790987973213	0.2658983696065164	1.6647300612228373	0.5865526694691998	0.0431079117799626	0.7287746136006699	1.3928014961519488	0.5816304413124116	0.2532657542831648	0.738115754040009	0.08244481428163913	1.185474139927336	0.8930977588087324	1.0	0.0	0.0	0.0	1.0	1.0	0.0	1.0	0.0	1.0	1.0	1.0	1.0	1.0	1.0	10.0	-55078.59461723117	0.0	0.0	80.0	-1155.1455500917962
380680000	-56675.63756064404	-1217.9395043369543	-55457.69805630709	0.4235844816109517	2020.9161415457863	47.59959350755505	0.8421734740796722	2.994953825646519	2.5676316242655353	2.965879967924545	4.330743392202326	2.7490750687477594	3.2769901965763215	1.9503493626465032	3.528171302502069	3.3093418781897834	3.499748018929726	2.668254948649815	1.163526212135555	1.3677058007461174	0.15535172808384234	1.428368703796663	2.411305667942339	0.9075425620732073	-0.739165314002239	-1.4012387908437065	0.038270460075760016	-4.700977890928035	-3.850400841677173	-4.010532328505531	-3.5570566928319485	-2.790253513194837	0.468	4.599889523167684	0.29245066480540416	0.17966916743815892	0.19233966344803727	0.3355405043084017	1.347660917409988	0.7949958160191763	9.692841584649874E-4	0.6606801056201944	9.692841584649881E-4	0.6606801056201942	0.7857319274573736	1.2838052486035534	0.5812951324213682	0.17830180694753223	1.8168128423572028	0.9415658101116074	0.016266588864487525	0.7926814697924801	0.18732383043631562	0.8366012875833231	0.11901362346525525	0.41187443308564076	0.3238349213164301	1.0078477070791187	1.0066646029805013	1.0	0.0	1.0	0.0	1.0	1.0	0.0	1.0	0.0	1.0	1.0	1.0	1.0	1.0	1.0	11.0	-55064.68456270418	0.0	0.0	82.0	-1167.1033777684017
380690000	-56655.66559944583	-1217.9212504094917	-55437.74434903634	0.42213516635728005	2020.91759086104	47.38479176293515	0.3388494284810525	0.3568550849895502	3.4585768164812394	3.6899949312167752	2.715642336961091	3.1457384417711745	3.628691937305071	1.5127664667970926	2.7218396481671046	2.8994463028906803	3.2144799930804635	2.538303893239371	1.0618430263142193	0.9904191827566904	0.04946639249352357	1.0637723602567448	2.257172606971045	0.723174001088105	-0.7267164341816278	-1.1714569513649922	0.35102601873909733	-4.226781190810208	-5.67023132672981	-4.377564017608164	-2.1683452707074373	-2.5707637007942172	0.468	4.968496888856732	0.2903332019136513	0.1806467345806321	0.19035580155655282	0.3386642619491659	0.493271290591812	0.7171650477071912	9.515520785005145E-4	0.7883864613002525	9.515520785005165E-4	0.7883864613002538	0.5083874640053304	0.0889536284385997	0.2812472838324566	0.4687733143504088	1.1756026456486774	0.8151868090930788	0.14507558987454594	0.025632646063633007	0.17323497324110873	0.4716891263915823	0.4275877667181484	0.4723164206394756	1.1156234213012126	1.008083253080243	0.6287305958614483	1.0	0.0	1.0	0.0	1.0	1.0	1.0	1.0	1.0	1.0	0.0	1.0	1.0	1.0	1.0	12.0	-55059.515600554536	0.0	0.0	81.0	-1163.7700167347562
380700000	-56636.96916284376	-1212.3649635255495	-55424.60419931821	0.4187653106924609	2020.920960716705	47.63420583082953	0.48324490835464234	0.7836963840411476	2.791274918323965	3.0589392479119404	3.6718984195967077	3.7721951563573635	4.303757901299763	1.5228170718862057	3.1793575647403003	3.344601276008472	3.8143106370800552	2.784651683745549	1.140136405194151	1.2040554629839697	-0.1136932537211115	1.4024361005219852	2.105716921868204	0.6239491062066695	-0.5801679120044428	-1.4259444502259557	0.17391091579626916	-3.6230957267404333	-5.730255341415469	-4.979477431659339	-4.273149801140569	-6.316386294733366	0.468	4.631114948062078	0.29263470539495634	0.17941167454964096	0.19166258367201935	0.3362910363833855	1.067626090737532	0.7831134325581105	9.569690382843658E-4	0.9167543060773264	9.569690382843662E-4	0.9167543060773264	0.7435845318735331	0.9662565026271047	0.9639867326793168	1.7696863337590736	1.4670844753245134	0.6057344925307621	0.28045655441733053	0.06872327509851045	0.7226561434489375	0.31314271165331325	0.043019323269921354	0.6839589428776895	0.7300258041099504	0.7825117752127114	0.5305178928383936	1.0	0.0	1.0	0.0	1.0	1.0	0.0	1.0	0.0	1.0	1.0	1.0	1.0	1.0	1.0	11.0	-55058.63073905977	0.0	0.0	83.0	-1149.8692103464587
380710000	-56666.71160999576	-1272.9399471940642	-55393.77166280169	0.42922435251582997	2020.9105016748815	47.74220454609289	0.6509814340483884	0.10992485893022635	2.4991448042325484	3.1098499693094963	2.957782102516696	3.060580671658471	3.322474333730442	1.3658765378582423	2.7654663112052735	3.359377223865555	3.342938506712352	2.6968646799797815	1.1027125659745707	1.1093894424792363	-0.15614405615779184	1.2111989676377934	1.7640657978711785	1.1498649506604401	-0.42263490413076765	-1.4271457953763445	-0.18722395144017584	-4.430606425353343	-3.8338540253986815	-5.722633392112295	-2.6279147127299254	-2.961964928988931	0.468	5.58948982649409	0.2924471610478452	0.1817587699434738	0.19062192816292972	0.3351721408457534	1.0215613205291818	0.771529659930169	9.872616228190293E-4	0.9853890630653213	9.872616228190306E-4	0.9853890630653223	1.0616312450167784	1.260504972511023	1.4592770232818555	0.44066362419964866	1.8342769120587337	4.550955581554119	2.432768040639802	0.42510252318139646	0.031796828398965256	0.4956475586169884	1.361477160746338	2.2096929778190413	2.2007593645921606	2.9624781196441337	0.8053606201139826	1.0	0.0	1.0	0.0	1.0	1.0	0.0	1.0	0.0	1.0	1.0	1.0	1.0	1.0	1.0	11.0	-55046.569622061776	0.0	0.0	75.0	-1193.7031517466173
380720000	-56654.23464781932	-1227.374418813579	-55426.86022900574	0.41646518733030824	2020.923260840067	47.31531577338096	0.34659868058318105	0.7737582915489916	2.098412123304515	3.1449848850426667	4.068251930935844	3.0880498466229187	3.107311573566715	1.5295187446947534	3.3192754675883065	2.5323704701909184	3.343855395362346	2.530723602272485	1.4536008434375163	1.0346912750083062	-0.028353736756961803	1.18753910395854	1.8783021235691428	0.44630956829913787	-0.3368913205312215	-1.4153981383013607	0.664840823333738	-4.2725329082764745	-7.6803969377501	-7.881982230961586	-11.402643338485316	-11.18800387513801	0.468	5.377805721793843	0.2947056939262342	0.1774871001013253	0.19032403008790288	0.33748317588453974	0.7860644650547891	0.7923697676044212	9.516503982678047E-4	0.8512743646303416	9.516503982678041E-4	0.8512743646303421	0.8282641674464122	0.03144352288440752	0.2859911323606083	0.8047666806578943	1.9616092215818588	1.9743397690313877	0.09199473156643882	1.0393698238418798	0.015004487392816818	0.8227683961201372	0.5232107186663991	0.9962446334322662	0.44108723823933926	1.3413341093020348	0.6963707366492492	1.0	0.0	1.0	0.0	1.0	1.0	0.0	1.0	0.0	1.0	1.0	1.0	1.0	1.0	1.0	11.0	-55070.632727429846	0.0	0.0	77.0	-1167.808131802037
380730000	-56718.41555706333	-1254.160478226454	-55464.255078836875	0.42326173000130213	2020.916464297396	46.72463552054952	0.29638922289754777	2.7703985445704955	2.8994276741552376	3.3599772339222675	3.4166342485765995	3.477161177386467	4.505146094204811	1.7627898562410658	3.3289623265593793	2.8740017022409976	2.7353543848935646	1.8747967117947415	1.5452879619811577	0.9079439075309552	-0.15359439019084625	0.9814944898549129	1.7701601152692334	0.6092714990671779	-0.14669494332288577	-1.2924346878452884	1.643619321282302	-4.295379101678064	-4.875438871902077	-4.420115140037816	-1.819975577626849	-1.8541252247964497	0.468	4.578661371310942	0.29415765307204794	0.17688636417196885	0.18869937695462924	0.340256605801356	1.279040873745718	0.7986924431449276	9.85991660994085E-4	0.627108612188258	9.859916609940877E-4	0.6271086121882608	0.8587890744651281	0.9594994436121382	1.5330918617595775	0.6489366221390318	1.6032612927251855	2.4269400792801537	1.025071652061858	0.5327318170571704	0.09978214193279537	1.388112632315995	0.570644108461279	1.1053093745720068	2.4165002672210005	1.6325395439309673	2.0394956706596092	1.0	1.0	1.0	0.0	1.0	1.0	0.0	1.0	1.0	1.0	1.0	1.0	1.0	1.0	1.0	13.0	-55095.519419753466	0.0	0.0	74.0	-1193.3656016472628
380740000	-56722.537742995715	-1266.3790578322407	-55456.15868516347	0.41625115014074365	2020.9234748772565	46.6135744148789	0.37570724161803354	2.6985631146846205	1.569062922491018	2.782061631033124	4.2443829614554	2.760809767079584	4.980789973657808	1.9806498812522344	2.8535478539576817	2.82938544699274	3.2608055810888805	2.041660890660489	1.6739661472899465	1.1090773177154623	-0.39891300340332825	1.1290831038021363	1.6303241638288868	0.28239756201211086	-0.09618348517914183	-1.152258810213205	-0.9489420537624476	-4.2572733521672195	-7.271564435896887	-7.79247377696736	-8.519617588948222	-10.51436796180692	0.468	5.088438665241209	0.2926302920238596	0.18283527752723547	0.19091111689770554	0.33362331355120145	1.6000614701990816	0.8224601390400479	9.582311573259315E-4	0.718807896310526	9.582311573259327E-4	0.7188078963105278	1.2691956368589135	1.218534171113397	0.7003432328580308	0.4110156714188451	0.957908823117441	3.1282466750862477	2.3992163879151374	0.7681152510389311	0.37225386316297987	1.383909881241942	0.9682051157501034	1.2626854450754015	1.2022055947872352	2.545406169953625	0.5438437137022198	1.0	1.0	1.0	0.0	1.0	1.0	0.0	1.0	0.0	1.0	1.0	1.0	1.0	1.0	1.0	12.0	-55079.87475735248	0.0	0.0	82.0	-1202.4421672514604
380750000	-56694.45990838707	-1221.2290696277832	-55473.230838759286	0.4166431527205214	2020.9230828746768	47.11006542049249	0.43091281123495473	1.8590346319614899	1.5027991122081061	1.794270942433181	2.9022271001689566	2.6138321086430936	5.033252518639624	1.5320435941304396	2.9053488213075798	2.8010261013729014	4.3693208994787325	2.0688437591115907	1.7507739250033238	1.2584170155091707	-0.2882343459009507	0.8903643065077904	2.5891548435864005	0.3836340710854202	-0.3461622141897227	-1.233615468378564	-0.6351519386769064	-4.472255697321059	-8.772067848553496	-8.097101320314769	-9.134297149457604	-6.235055055514269	0.468	5.086260771043758	0.2908541738149399	0.1784169228471939	0.19373061081906437	0.33699829251880387	1.3452861266909797	0.8125219511496314	9.513430652077481E-4	0.7517467801478721	9.513430652077512E-4	0.7517467801478742	2.2491309103159374	0.7504351381100134	0.6688932509899147	3.2171834045347945	1.5322403872292585	1.1088269890299154	1.251680357113087	0.3329709295365323	0.23819712518393618	1.6975301610250164	0.6911794951976162	1.8307722981206715	1.6771704942783225	2.1438416903459547	0.39080646212754805	1.0	0.0	1.0	0.0	1.0	1.0	0.0	1.0	0.0	1.0	0.0	1.0	1.0	1.0	1.0	10.0	-55105.50388075838	0.0	0.0	80.0	-1159.5604980127368
380760000	-56749.31718949096	-1286.1832547277327	-55463.13393476323	0.41623121458830903	2020.923494812809	47.06676886653772	0.3023564289241645	4.375553734217834	2.5747478747436556	1.7873688932776477	4.645000034976473	3.0228390173066506	3.895561386868158	2.014274473238886	2.947896190852352	2.780466987160755	3.415192678653043	2.066400193969947	1.7818918352424036	1.6177040489008423	-0.3260701757275404	1.027277916419303	1.7163087428999735	0.6581950359079771	-0.1949421458749351	-1.1592187291535332	-1.1427203663916343	-3.869137824277563	-5.726366087453144	-6.667857342691693	-9.207717937893124	-8.045761680995815	0.468	5.202521821180579	0.29118392725119335	0.17812318107376363	0.19220896649921682	0.3384839251758282	0.3840216631098355	0.7028334016789394	9.940654583369603E-4	0.9536301393296832	9.940654583369634E-4	0.9536301393296855	1.6530493967927293	1.6710968419610654	0.1352188503147606	0.41803022882695956	2.69915242312057	1.211102144001979	1.8821819701151739	1.2749609352055	0.5470159859097069	0.3830180270168771	1.0002579065036334	1.3810383022801793	1.3874047823330546	2.6446124545717975	0.9924919018916718	1.0	0.0	0.0	1.0	1.0	1.0	0.0	1.0	0.0	1.0	1.0	1.0	1.0	1.0	1.0	11.0	-55090.771444768616	0.0	0.0	85.0	-1215.5125662790585
380770000	-56756.09722938807	-1290.85432332632	-55465.24290606175	0.41654074778676337	2020.9231852796106	46.78519003447899	0.823990945832575	0.8636712498864616	1.5513086780747543	2.4680956664509983	3.498158485500712	3.2860536406522063	5.234703071022318	1.8762909296399417	3.0197303851568886	2.770321387684967	3.7165108587418083	1.877356360248247	1.326787831729487	1.202186705912158	0.0230071382048345	1.0324610345420528	1.311593549427906	0.6142661005249792	-0.15398534916142884	-0.7805373990015917	-0.9547605504880509	-4.702867124528231	-6.6713307563289055	-4.396589867229958	-5.802070667534613	-5.792846022497024	0.468	5.463433090698955	0.29179900193540903	0.17872359774205243	0.1974050685218307	0.3320723318007098	0.6295611606678444	0.7409158115703602	9.76110382299823E-4	1.0032082042526302	9.761103822998232E-4	1.0032082042526298	0.9405142505396346	1.2765749728568565	0.0643963696107485	0.5564693494884813	3.758672358890439	3.115084301897833	1.100505176007196	0.6685734140094969	0.25902107235930905	0.9823424090610687	1.39424230829279	2.419554620496143	2.124128381765499	3.489383882153588	0.7361512940269325	1.0	1.0	1.0	0.0	1.0	1.0	0.0	1.0	0.0	1.0	1.0	1.0	1.0	1.0	1.0	12.0	-55081.668455913576	0.0	0.0	89.0	-1210.623710312224
380780000	-56746.27230976557	-1275.547505621647	-55470.72480414392	0.4189034481153624	2020.920822579282	46.96531079807169	0.5887909524111384	0.5015684112576103	1.759406259932001	4.281020822968259	3.430497736978977	2.909083456632185	5.372733811893994	1.7409094477043827	2.651883463459178	2.5025255246031155	4.806534276479197	2.2430825893537523	1.3645150327452271	1.2578060368922173	-9.094289647791909E-4	1.2539396224818364	1.2825866761101175	0.06339543772297357	-0.0507424787060472	-0.6427662463382164	-0.6139587530155439	-3.7363984504770595	-3.5067374259247157	-3.318539783345969	-4.403744215308604	-4.926413446835685	0.468	5.105883272747791	0.292568907533271	0.17696697358394875	0.1891910470659825	0.34127307181679967	0.7913785668457813	0.7696885819229341	9.91313244833453E-4	0.6586541075413652	9.913132448334523E-4	0.6586541075413652	0.9656606541547762	0.5121574835775532	0.22151189845311267	0.37566530171937257	0.5923298011644723	1.1320654061824642	0.32631890051135964	1.6733261691119001	0.15822478040404897	0.2737422811919225	0.4862308142605179	0.6281665879423866	1.4423342633138436	2.116351629843771	0.29766247379775534	1.0	1.0	1.0	1.0	1.0	1.0	0.0	0.0	1.0	1.0	1.0	1.0	1.0	1.0	1.0	13.0	-55067.12119016292	0.0	0.0	85.0	-1220.8773063608412
380790000	-56744.60503446727	-1268.2043521460953	-55476.400682321175	0.42054225636161	2020.9191837710357	46.34219635155719	0.22550705482466474	1.0335694356577039	0.7407480200367368	3.857273815749299	3.112757471400441	2.8288398740993035	6.18732551536893	1.7902341727944329	3.0754303662680127	2.3465835881352426	6.495748211585726	1.7253391164866532	1.4634112888528623	1.3006689793456028	-0.3977066623123039	1.3749557382227402	1.2815600495006072	0.2280568455021066	0.30019915248517154	-0.6080760576230274	-1.2097212329952023	-4.1626959801478804	-5.03549246309303	-3.443431610805013	-2.041257450462495	-0.10449606840263037	0.468	4.851706468714878	0.28925014592776394	0.176607120969063	0.1932486337212386	0.3408940993819363	0.9312555989893663	0.7809817607390246	9.73663289022414E-4	0.9909472652707476	9.736632890224156E-4	0.9909472652707481	0.864479630071407	0.22661946923659523	0.7662085995161521	1.0227777110422114	1.2089678384356621	1.48668992290403	0.14207292285587758	1.0084056867160085	1.3952292417631216	1.5951775027813069	0.4317598011088701	0.6921295206054607	1.1277177564057788	1.6239383936972402	1.19099649206202	1.0	1.0	0.0	0.0	1.0	1.0	0.0	1.0	0.0	1.0	0.0	1.0	1.0	1.0	1.0	10.0	-55085.83608429028	0.0	0.0	91.0	-1202.4198926115912
380800000	-56743.04627358626	-1280.0680891670409	-55462.97818441922	0.423449674531407	2020.916276352866	47.00282341593336	0.4413329623557883	0.25754984900296873	2.46748033091056	3.4444416026479745	4.810804759138114	3.064594742468231	3.6809654574643718	1.7401249541846286	2.6142075686585615	3.1378753641524613	5.390862422949798	1.521220792975753	1.6272230644663048	1.2759795530410216	-0.217699325800166	0.9402207133364304	1.7078504678084818	0.27396116313686725	0.21506758048685376	-0.9002591629906782	-1.3742169345067268	-4.237186598306036	-4.812367123898299	-5.519525463505219	-5.821034086442436	-6.905963242370243	0.468	4.797197829894487	0.29402832111250454	0.17897333678390784	0.19261406390008529	0.3343842782035042	1.0561505174958186	0.7710833947877621	9.972873398130797E-4	0.949934467069636	9.972873398130786E-4	0.9499344670696346	0.629214847784569	0.4013616242033226	0.7452266207590451	0.06107269165186272	1.9530324990542365	1.1071100922763035	0.0392892048082526	0.9405911048448122	0.2976260087368659	0.5381357343615376	1.4006238439365633	0.8737868261867144	1.4151718125934878	1.4273230891627502	1.0211410647810053	1.0	1.0	1.0	1.0	1.0	1.0	0.0	1.0	0.0	1.0	0.0	1.0	1.0	1.0	1.0	12.0	-55069.97705387673	0.0	0.0	88.0	-1212.14134433965
380810000	-56744.67174660197	-1242.977940919791	-55501.693805682175	0.41756439461691053	2020.9221616327804	47.346253964304104	0.3262554665052995	0.36107523180358386	1.2596821809884533	2.8751591471068494	3.6231412484679093	3.374934033263259	3.610223716754718	1.748942709290165	2.7338994135529004	2.792483116325452	4.80355497197361	1.8048957077856342	1.4403614233895852	1.063037475967231	-0.05322861124154482	1.1428604959234732	2.1505554191259537	0.34931324612103487	0.6094797838360531	-0.9876944438278035	-0.6092918365377358	-3.8869054397604414	-6.240807236353308	-10.393338203542466	-10.364316742011262	-12.129180130620988	0.468	5.238472098060659	0.28859487806589507	0.18062201750116336	0.19431547528526183	0.3364676291476816	1.493352214581747	0.8143419128645566	9.223893017068605E-4	0.8303868722018384	9.223893017068606E-4	0.8303868722018397	0.6310594825501479	0.32794262444477934	0.28940196044504535	0.5965627464822204	1.1065963152140712	1.056904013673589	0.11906789453310912	0.22357988857863711	1.3224841662222262	0.6096911652076729	0.7681067416038492	0.7274649512310923	1.0142661155325778	1.1433936767822024	0.4784191296044056	1.0	1.0	1.0	0.0	1.0	1.0	0.0	1.0	0.0	1.0	0.0	1.0	1.0	1.0	1.0	11.0	-55095.05450209629	0.0	0.0	91.0	-1184.5092320768713
380820000	-56730.69591947863	-1247.630799004242	-55483.06512047439	0.41675241135470714	2020.9229736160426	46.97749541732473	0.12944788605008983	1.5500126138715045	1.6053631469104117	6.447002039431009	4.333473311620439	3.3207756493717375	3.9336815395531404	1.6067139851816123	3.073589141969946	2.233622822318712	6.439679274187603	1.8139451211114035	1.2593125496155966	1.0164954137384175	-0.2894910394632593	1.3301725352413252	1.4715042459664958	0.29019846415076467	0.8298878259256376	-1.1630368691817774	-0.8875648115381978	-4.864247931306146	-4.961680554452936	-3.0534244589608055	-6.5771133751150215	-6.436563686124984	0.468	5.023756803935428	0.29338072068036025	0.17972464152883674	0.18687179428936587	0.34002284350143896	1.268610354374662	0.8003051511077405	9.908311918836899E-4	0.9292783645856139	9.908311918836877E-4	0.9292783645856124	0.18243916114016717	0.3335024041190717	0.43738181799711817	0.24271581408182918	1.1812793714635987	0.44803709936649716	0.009897991338244132	0.6528954473769389	0.19369789365980253	0.5297321997199649	2.0488642570637388	0.2925101434095663	0.7982048790598028	1.434860567087924	0.4564156833356245	1.0	1.0	1.0	1.0	1.0	1.0	0.0	1.0	1.0	1.0	0.0	1.0	1.0	1.0	1.0	13.0	-55084.14656056175	0.0	0.0	81.0	-1182.6086102547893
380830000	-56672.075512109004	-1230.7237427673538	-55441.35176934165	0.41775938689945835	2020.9219666404979	46.565543096973414	0.3916024997042725	-1.1330942886633102	1.5171715148787561	3.46128825464173	5.1106824734248475	5.043635322399506	3.2065524782406745	1.5932943989284194	3.0519007675892147	2.105115060273746	4.267907669506303	1.6307368801963336	1.4871555508511032	1.0992931748246764	-0.2176920635093184	0.507976713073929	2.066591360478127	0.31802726996514213	1.1200968346913343	-0.9867206599285151	-1.0663389139454835	-4.390219253878648	-7.011899915616834	-6.52890578853617	-2.655078196236188	-5.027531916059316	0.468	5.065058721447134	0.2910915695040592	0.1810392342485754	0.1921316860803703	0.33573751016699693	0.9612217508934179	0.783926922688021	9.616621793029419E-4	1.0988181160267936	9.616621793029406E-4	1.098818116026792	0.5301778727617368	3.5460736283469445	0.6758994045744607	0.009361108409706678	0.9458452929758243	1.4051114212984515	0.7540370076651852	0.738196789997908	0.08488494919769529	0.30036732769653296	0.5320204459633762	0.6352191313270653	0.9928945197686575	1.4257041268226087	0.9753774366409715	1.0	0.0	1.0	0.0	1.0	1.0	0.0	1.0	0.0	1.0	0.0	1.0	1.0	1.0	1.0	10.0	-55051.945155570946	0.0	0.0	85.0	-1160.2066065851916
380840000	-56674.136856662386	-1246.219388091658	-55427.917468570726	0.41727334101758956	2020.9224526863798	46.62522090750225	0.2441719506473176	-0.7297578610639142	1.7404677116820946	4.166896816772608	2.8444826911841377	4.736724878903894	3.63128505675447	1.7555770874605787	2.9997544383518706	2.362959532469505	4.132175538274191	1.7649482757966508	1.4553255028998129	0.9556036947268837	-0.2381079889339071	0.8302782385653896	3.153601668495881	0.11403316847596187	0.47473309011334075	-0.9846413179635941	-0.7814451289953819	-4.595075870148684	-5.932793764913202	-1.0986887453289986	-1.8185634164707718	-2.4286041924021533	0.468	4.795791302115586	0.2900199468121284	0.1785641599489892	0.1946355366831392	0.336780356555745	1.589825342620777	0.8079154003840081	9.91735596555363E-4	1.1160387249630799	9.917355965553658E-4	1.1160387249630819	0.5378493263094586	0.6621471679277612	0.46904473837671545	0.2717203932867888	1.6860315736150895	1.0051578326343078	0.18569088803740044	0.8234914909894054	0.1314703562104506	0.41003548618695845	0.26889309897108393	0.7346041136194434	0.8261167856047843	0.9343374967669458	0.2832494362632012	1.0	1.0	1.0	1.0	1.0	1.0	0.0	1.0	1.0	1.0	0.0	1.0	1.0	1.0	1.0	13.0	-55039.182066140034	0.0	0.0	90.0	-1171.5215809690642
380850000	-56677.066710691666	-1253.254693437546	-55423.812017254124	0.4176456785531232	2020.9220803488442	46.70593486259312	0.501660036718581	-0.3433142758294682	2.1941428568479284	2.8734368095039944	3.0980517206202025	4.386349388443269	3.7558021380294484	1.8400212682026993	3.200829559933097	2.450198789837351	4.150577117243997	2.0028406743204537	1.0571803895947065	1.0265218131347598	-0.01782434098588412	0.7933328627968063	2.7003798603280744	-0.13200633150527125	1.009210009609596	-1.1097897077749541	-0.6139006308667883	-4.386821028615144	-5.554754575486127	-7.151537959704164	-7.242695514934661	-6.697737814609564	0.468	5.103004393307187	0.28819363375298945	0.18217288092129727	0.19131539828983507	0.33831808703587996	0.9171972641871383	0.782940282410412	9.297789156219333E-4	1.1908278834244093	9.297789156219337E-4	1.1908278834244084	0.40824122747168573	0.33608259360336534	4.570281432652588	0.1718067536223821	0.6246325927187238	0.5152532385986089	2.771693185582479	0.4382675578151063	0.6059238429078802	0.9619232911260969	2.364164151897964	0.5970524369069481	0.650442521580461	0.7573275902931087	0.9341116630603642	1.0	1.0	0.0	0.0	1.0	1.0	0.0	1.0	0.0	1.0	0.0	1.0	1.0	1.0	1.0	10.0	-55031.62332679872	0.0	0.0	95.0	-1174.9212115603773
380860000	-56682.4879732115	-1230.1202573907924	-55452.36771582071	0.4176141632246359	2020.9221118641726	46.53638383481864	0.5176642205138289	0.2465317656582967	1.754905825715979	2.918808084995295	3.38434603158342	3.87776001609223	3.726588325382966	1.659849422494138	2.7508840948978897	2.489513920100962	4.4565040454589795	1.870582485215092	1.3878681374177835	0.3715919010458247	-0.018540167819182843	0.5155694412910619	3.0269529444938055	-0.023418469150328247	1.3195602051175686	-1.0136454570437288	-1.0152965484463494	-4.220075718249059	-7.80403056394867	-8.001048577517722	-7.425477158916024	-4.763925859997403	0.468	5.414416686603532	0.2881207643676265	0.1762905648782422	0.19645222219955863	0.33913644855457437	0.6913746371972503	0.741325516050332	9.602939678856213E-4	1.0411981530869647	9.60293967885621E-4	1.041198153086965	0.5042112798343156	0.3538995524377691	1.1363809627553723	0.43574440852631496	2.1860175913549806	1.2155214412362592	1.480196451756018	0.35073734811245105	1.2745411502352761	0.5444500603806123	0.07240960307956053	1.073213593651771	0.7311804135635521	1.1924383887157912	0.8500974702899707	1.0	1.0	1.0	1.0	1.0	1.0	0.0	1.0	0.0	1.0	1.0	1.0	1.0	1.0	1.0	13.0	-55063.53111379279	0.0	0.0	88.0	-1155.7427631658522
380870000	-56690.533467281944	-1224.8066262209202	-55465.72684106103	0.4191670689293956	2020.9205589584678	45.74349911375008	0.35380723073363846	-0.6403673640011263	2.468586034022129	3.1385453028880064	2.6577943005028817	3.2953848050305896	4.9996966739770015	1.623777570138493	2.2247280752115888	2.486692436564242	3.994836924279633	2.008418850298051	1.2638935880956899	0.6140749452567063	0.21468470374906545	0.7065179515609206	2.2157075391866163	-0.14000115533343918	1.4220694475403368	-1.0825950142360812	-0.7013451884225019	-4.433168202675826	-5.530893795877511	-6.4564557768456075	-6.39730762786078	-3.342847312190595	0.468	5.207242925256549	0.28899059293094254	0.1801408941953341	0.1900266953080341	0.34084181756569093	0.8778996436979192	0.7868950953424997	9.903364341468446E-4	0.7903563383359297	9.903364341468438E-4	0.7903563383359288	1.0182172609127003	3.22263085015526	0.3863861090677791	0.2189628070729479	1.5257616733104802	0.9537980745779762	0.3625039158039024	0.6006075272289912	1.5125237425865175	0.675977170639995	0.2858432796150222	0.8326350039533906	0.5972785644491527	0.8940771194914493	0.9939595918368207	1.0	0.0	1.0	1.0	1.0	1.0	0.0	1.0	0.0	1.0	0.0	1.0	1.0	1.0	1.0	11.0	-55079.16960691146	0.0	0.0	88.0	-1166.99958927085
380880000	-56712.05634609709	-1255.8574175795063	-55456.19892851758	0.4180802717153719	2020.921645755682	45.73082791262803	0.3574709686808063	-0.10815995572996273	1.2303625278590846	2.068929242790944	3.4152516507213035	4.437414562528577	3.7371553172331673	1.7081762948561772	2.613513884569308	2.48173238362369	3.332777284314023	2.3341281585564504	1.3510644027350907	0.527401229300995	0.09021712021150509	0.6882383127045711	2.355834085848654	0.03786001321862559	0.7310986571599283	-1.0126982342513275	-1.1681788764124308	-4.582478937748425	-6.072455178319139	-7.305823898571814	-8.426392249019855	-6.999078944047202	0.468	4.965238282685017	0.2872295727908463	0.18359483435975754	0.19005565979220887	0.33911993305718896	1.0419380215849092	0.8010131677805188	9.871955899273532E-4	0.9744538199099758	9.871955899273545E-4	0.9744538199099763	1.61148777659687	0.2721289343188596	1.1631053974560097	0.43654797118742467	1.4551278008666577	1.8333776195301916	2.937755317303065	0.48382575310531084	3.5559450185543584	0.8830839493300837	0.36688887600523906	1.559003386453838	0.8623820019418927	2.5839284991911855	0.3856945133596156	1.0	1.0	1.0	1.0	1.0	1.0	0.0	1.0	0.0	1.0	1.0	1.0	1.0	1.0	1.0	13.0	-55074.74201999517	0.0	0.0	83.0	-1178.1974234872775
380890000	-56718.96424544455	-1253.4307504875546	-55465.533494956995	0.41758498774771385	2020.9221410396497	46.119852461597766	0.2635295354856107	1.5099254868848466	2.4737204466880702	2.434858080973154	2.965585312337179	3.917371085566636	3.1635968710550326	2.0600755141379308	2.708918832640565	2.310566946941214	3.0775812874584028	2.1106258125223043	1.4694982519293491	0.32711334965842576	0.13052922861476646	0.6608004984920292	2.5526430344910596	-0.12990574963385726	0.7875198094391008	-0.8090741887348248	-1.3573094541197523	-4.398165163701879	-6.418481979889951	-6.457857421396865	-6.169349664128606	-5.92575450419908	0.468	4.936315653102422	0.2917036741336084	0.1807936256245639	0.18989706933852468	0.33760563090330464	0.670239257790055	0.7518638006332738	9.788694824952276E-4	1.0023553426144363	9.788694824952276E-4	1.0023553426144363	1.1232935678563976	1.1088341915209747	0.5513256702093388	0.8310204405244733	1.0858576363503214	0.9598887211763717	2.0896038031403976	0.7869106074514436	0.2673919886137184	0.7000661435928189	0.2858155349389493	0.7934220228251574	0.6126824075323842	1.0645036734754223	1.0081174370745716	1.0	0.0	1.0	0.0	1.0	1.0	0.0	1.0	1.0	1.0	0.0	1.0	1.0	1.0	1.0	11.0	-55074.95672634093	0.0	0.0	90.0	-1187.0310613608124
380900000	-56704.5654931002	-1248.6866488698677	-55455.878844230334	0.4169485711911887	2020.9227774562062	46.727123163834776	0.5750534620855726	0.7610589794236984	1.472370640704959	3.6572359526438736	3.221004712995494	4.832462967511317	2.742359734770413	1.9545590678782114	2.6490680545731546	2.641401359498691	3.2995040555197863	2.4305263526984753	1.2081892628723663	0.4968976051336237	0.1912728409278844	0.7391681726302994	3.3046124657739187	-0.16226313788907296	1.2582752466081377	-0.9751622677976692	-1.1733077711173774	-4.769599519464243	-5.523458830192382	-5.72998563796876	-7.3022401226299545	-7.037322025493412	0.468	5.272588666915736	0.29477749415521365	0.1790478977502521	0.19280096584045078	0.33337364225408506	1.1616866912569082	0.7793152157786092	9.86890477824905E-4	0.8640344054896874	9.868904778249062E-4	0.8640344054896887	0.5030356855630712	2.737882164319815	0.1998332739941205	0.2560056999143472	0.5075450699069733	1.0919043423260506	0.3882210999099163	0.09695393646226345	0.13577942599505693	0.48361104045525494	0.0839761436322357	0.395945913052019	0.3938501339027714	0.6421140902516702	0.396746133405622	1.0	0.0	1.0	1.0	1.0	1.0	0.0	1.0	0.0	1.0	0.0	1.0	1.0	1.0	1.0	11.0	-55069.65308881199	0.0	0.0	88.0	-1191.3225366232832
380910000	-56718.85091374221	-1253.4353542557812	-55465.41555948643	0.4302917425295389	2020.9094342848678	46.6958236962986	0.20513952599809301	-0.3675964998111082	2.1700820451998157	3.532422559712142	3.4646332012631498	5.067598577427855	3.680942559284746	2.1980876921857484	2.8760703929300564	2.201981084600966	3.9913933831059425	2.441199050912676	1.8609216390803502	0.7118373431390319	0.5081306575358843	0.380036061880602	4.545651859792854	-0.04570643334691494	1.127122217302445	-0.5797692795462083	-1.3240686631068024	-5.537021207065217	-5.95634886016582	-6.50695136259337	-5.5914158012779165	-9.222540462986933	0.468	5.969547773121798	0.2917916278721553	0.18278227839268021	0.19006856230823982	0.33535753142692626	1.1034649245385875	0.7992503991006109	9.720502896168578E-4	0.8228691375575388	9.720502896168571E-4	0.8228691375575397	0.5315902481827763	0.1010156798936227	0.18507017985588173	0.19488291274026398	0.8070812625559797	1.5509031076392423	0.0727413995625462	0.8447920166469598	1.790919807572814	0.10664969915149627	1.4529197922068782	1.4929575592081439	0.7927196100911218	2.4290857996931168	1.1067627684601224	1.0	1.0	1.0	1.0	1.0	1.0	0.0	1.0	0.0	1.0	0.0	1.0	1.0	1.0	1.0	12.0	-55076.090584981204	0.0	0.0	86.0	-1191.5503260389753
380920000	-56715.15023715934	-1259.612809521992	-55455.53742763735	0.4167597216364817	2020.9229663057608	45.74302406141391	0.2803722889247153	0.467490336886507	1.373110242177062	3.069936000353146	3.0146934267080057	3.3902941184480406	2.6584607212966898	2.33834774409016	2.315602885633467	2.4108162007524787	3.4954077895522784	2.273310882495548	1.0884878646751126	0.6737134356174729	0.32852279369752563	0.6362531705419787	2.4608988340700066	-0.09404974375370567	2.3609837962099927	-0.5803580979516588	-1.0078071287836146	-5.92604527579469	-6.212536932896188	-6.166302719530831	-5.025225556363395	-7.598000215969638	0.468	5.173560542494231	0.2938640041062852	0.17750384699990848	0.19230865539918132	0.33632349349462665	0.8802715498617784	0.7976994319568889	9.912281086825762E-4	0.8322959959136258	9.91228108682577E-4	0.8322959959136264	0.890526249808958	0.2773338104776179	0.38457222844562766	0.7494491879702887	1.6624518370750738	0.922668931586813	0.09431362085951939	0.7996104388684916	1.6433142937608678	0.7128004580002707	2.85796966004426	1.1704779442042115	1.800403416721623	2.3831035184908487	0.7235952569265076	1.0	1.0	0.0	1.0	1.0	1.0	0.0	1.0	0.0	1.0	0.0	1.0	1.0	1.0	1.0	11.0	-55072.8087225303	0.0	0.0	86.0	-1197.1073223767698
380930000	-56740.33363460221	-1296.3769167415721	-55443.95671786064	0.4208994557239709	2020.9188265716734	46.652733481185486	0.37572536747622437	4.966674948681032	1.5029359463342276	2.610397720939214	3.0106121366400935	3.747374773562246	3.2689659286271855	2.121910851815184	2.3684116446824275	2.479221738901965	3.253558427769422	2.8888375109082762	1.397649906510544	0.8711648833056206	0.06510508354700265	1.006442140792651	2.161576724892168	0.2005272182534314	2.2737536100540336	-1.0498515575826528	-1.4547023784305082	-4.85712267765923	-4.85967518456204	-4.0099230457336486	-4.001287574591102	-6.3409818643102325	0.468	4.6615234690487775	0.2880556492528013	0.1810819757821578	0.19482279547293413	0.3360395794921085	0.6385298550065048	0.7488164494030217	9.512676290883166E-4	0.9126580031182159	9.512676290883146E-4	0.912658003118215	0.487675401057269	0.45309984978995227	0.12131857123636185	0.8689967750280004	1.016824082452174	0.6057368683727778	1.106330417563579	1.313379872446911	1.6828589344697213	1.1529962896269463	0.17524382098800917	0.7582756461733735	1.6115736626006445	3.2059522099062807	1.8703562719557711	1.0	1.0	1.0	1.0	1.0	1.0	0.0	1.0	0.0	1.0	1.0	1.0	1.0	1.0	1.0	13.0	-55062.77404954805	0.0	0.0	81.0	-1225.5471383144782
380940000	-56711.804958547975	-1264.672614742797	-55447.13234380518	0.4169159909089716	2020.9228100364883	46.527793873839705	0.5975196123268297	1.941468812339234	1.1843463489755897	2.8738656934642663	4.0511559063552	3.00900490844423	3.029658094324234	1.915127129718276	2.3639544035116984	2.6641272096169337	3.5792162791482287	3.0335055818215966	1.1658921398430573	0.9006729746929879	0.1471205555285776	0.5675222411801432	1.780677291339816	-0.10555459661963865	1.2492879901366132	-1.0385105974594613	-1.4461849215555114	-4.864009515545997	-5.243230607842148	-5.281814263736274	-6.245374513010423	-7.898502196613756	0.468	5.791394269297511	0.29106543603056506	0.1811592667461919	0.1909333929017816	0.33684190432146316	0.39669299931157964	0.6790927033383352	9.780703917542288E-4	0.7949177370212666	9.780703917542286E-4	0.7949177370212652	0.42410277710067895	0.10526638039139001	0.05278966021688526	0.3441114697485115	0.982615177894963	0.39785982740178655	0.6090028270788161	0.0887200258714296	2.0079422353651193	0.4227303901538588	0.1484047149677685	0.2900928875747451	0.3953806812535808	1.4450316644040906	0.28492870736059733	1.0	0.0	0.0	1.0	1.0	1.0	0.0	1.0	0.0	1.0	1.0	1.0	1.0	1.0	1.0	11.0	-55071.11104802729	0.0	0.0	79.0	-1212.4057647528257
380950000	-56707.65909476836	-1262.4428592661918	-55445.216235502165	0.41644683801746213	2020.9232791893799	46.45167682037298	0.28654395375630987	0.2403595126291048	2.0274323304296775	2.5004943469554357	3.1002668531532502	2.4558022301583526	3.1016856944102846	1.927965417604163	2.1342435593737523	2.6942089629237715	3.1232939435683056	3.0294796244369038	1.3677327077239207	1.5116156278966597	0.16485278920702595	0.5082117299073179	2.616306423139172	-0.17078565065249193	1.142123963784972	-1.1275351550937727	-1.5300767028269922	-5.337633381082944	-6.3015152511579915	-9.57265122502665	-5.980525091209488	-5.080495713627009	0.468	5.705318617977918	0.2883934213052084	0.17935503120172006	0.19554861948087338	0.33670292801219986	0.5827913373463819	0.7349275676236326	9.490627807197188E-4	0.7847355549954331	9.490627807197183E-4	0.7847355549954343	0.6793075276158154	0.3855134588004379	0.5220508216512737	0.410573907010025	1.3279479063551078	0.7581286446456532	1.7880448686222423	1.0139793351856823	1.7315363659377512	0.49312559164032316	1.3663725685642645	1.0428006328321893	1.013706798530837	1.124253251227499	0.8908994429513828	1.0	1.0	1.0	1.0	1.0	1.0	0.0	1.0	0.0	1.0	0.0	1.0	1.0	1.0	1.0	12.0	-55089.247889501006	0.0	0.0	76.0	-1202.2378637826846
380960000	-56738.35692098153	-1286.7067773122603	-55451.65014366927	0.41848882571565343	2020.9212372016816	46.6749635043204	0.3585877102974477	1.6189057203611894	1.1478773887445712	2.3622771608237567	3.318250071211633	2.5092679371287483	3.1439579693601445	2.7124770279530783	1.8912156959929762	3.1482998490404612	2.730491011359688	2.5574071581944766	1.3757231993759393	1.1607343865606787	0.3385249630424307	0.8233809498319129	3.012309838694261	0.19533671204793818	0.8088790373953278	-0.7224456722862219	-1.4969634663831115	-4.737214720565776	-4.313531528782788	-7.580478642463765	-8.556583419024758	-9.252738642338826	0.468	4.720353466405424	0.29359025739602856	0.17739345767214276	0.19035178339005318	0.3386645015417772	0.7503638981900477	0.7603566988152174	9.512136143507362E-4	0.7834683524098532	9.512136143507364E-4	0.7834683524098531	0.7080935978534912	0.5636321196771613	0.31214542176029164	0.30986247082146173	1.6655953598315958	0.5930945828981723	0.19372898045587342	1.007864311304229	2.4620118391366663	0.5769567845765213	0.3253083958016076	0.632171394309558	1.471654701310468	1.5835097934626654	1.6588701431860795	1.0	1.0	0.0	1.0	1.0	1.0	0.0	1.0	0.0	1.0	0.0	1.0	1.0	1.0	1.0	11.0	-55086.89821250851	0.0	0.0	79.0	-1228.8937493243266
380970000	-56775.176300555344	-1320.185836712042	-55454.9904638433	0.4191533568397045	2020.9205726705577	47.17941430979775	0.41045086727088065	1.370545739588397	1.4699585484851985	2.1031088572597154	3.630436221871683	2.416497712329019	2.4981743772091796	3.396771405793299	1.9738448818405172	3.128473081909061	2.7935511628557337	2.864368184448569	1.3622504906247654	1.326591080049798	0.2913328862279043	1.0786664588473265	2.050036025497933	0.33935699011370896	1.4784247579810836	-1.0019287247074438	-1.5081631678689404	-4.373760361661774	-2.950445503709725	-6.387343522411076	-6.754071558188103	-6.063986769076196	0.468	5.966655762107109	0.2934658694668984	0.17846695308245097	0.19260980277133538	0.3354573746793171	1.1821609411870857	0.8037386873503287	9.072011665467485E-4	0.8283346101311841	9.072011665467463E-4	0.828334610131182	0.7854189773754795	0.19829183572767825	4.1858839257859	0.05237464767085015	0.4409478343874136	0.6595425891316086	0.27068062173925395	0.4471672857286219	0.13777394554821246	0.4031959693004947	0.21103854493027357	0.8648662242195218	0.4961183298969507	1.3964323619065515	0.6026485818056664	1.0	0.0	0.0	1.0	1.0	1.0	0.0	1.0	0.0	1.0	1.0	1.0	1.0	1.0	1.0	11.0	-55092.749840132776	0.0	0.0	78.0	-1261.4172524309597
380980000	-56786.873459937095	-1313.3263213698351	-55473.54713856726	0.4195025521669256	2020.9202234752304	46.601182675945424	0.708653459941469	2.4909915620850076	1.1746460105990653	3.1550459250779177	3.12778449207647	2.2357512867508214	3.374600295563372	3.4958971660045144	1.8481052551390753	3.3294455542133483	2.154137487062763	2.5091911303211942	1.3573479154757813	1.3005729278298264	0.1263081001986075	0.4175045725033621	1.9736931304324394	0.12130974638520038	1.8079610632008336	-0.9523743279441803	-1.6190276622471131	-3.696006117652521	-4.135776681077501	-4.456082229985416	-5.514691881525252	-5.237507916509101	0.468	5.393684520054966	0.29405734858093313	0.17613614795179774	0.1955902887184537	0.33421621474881735	0.847120210709092	0.7788940560211882	9.498347308707559E-4	0.6994465350269848	9.498347308707566E-4	0.699446535026984	1.0480680018719464	0.21831367595060702	0.2613976147560196	0.16737550835225712	0.8744519785801435	1.3946288290797817	0.9817072320675468	0.6146406803074084	0.22920723844637808	0.42336838176263536	0.0772243850486338	0.9314549095083579	1.5437890372398326	1.7932945212422473	0.24952203692314429	1.0	1.0	1.0	1.0	1.0	1.0	0.0	1.0	1.0	1.0	1.0	1.0	1.0	1.0	1.0	14.0	-55116.91525711013	0.0	0.0	70.0	-1254.4159768867714
380990000	-56760.6085050516	-1313.4031621953072	-55447.205342856294	0.4175337149976192	2020.9221923123996	46.86426398527327	0.6085823732280636	1.430724855148609	2.1697421619250514	3.0007020495429138	2.537623220105074	2.6805818620426054	2.9656688333434467	4.045377979338013	1.7592800599081566	3.6476622543531567	2.581487334087222	2.418720831141321	1.214187105368522	1.2502729757788855	0.15427567963439362	0.3485072276289879	1.9476969734969776	0.3175379946148612	0.45124431901912576	-1.0857670981842111	-1.5838486431128036	-3.5584974887308367	-5.692187322917298	-6.422299512765519	-6.31057483205008	-5.779345598593008	0.468	5.942335224908477	0.2894531868452803	0.18081831758945419	0.1915754865533569	0.3381530090119105	1.2194800227413618	0.7998944678514038	9.454760693512393E-4	0.8435836453886587	9.454760693512386E-4	0.8435836453886553	0.79578297966779	1.1760857932053468	0.38159907569600793	1.3788280783568814	0.9262117542255286	2.311887044381442	0.3841635011306628	1.5153976517214882	2.987810900139893	1.267205975199527	0.6293473185744932	3.3308883107411567	1.4875122107288776	1.8308063167325144	0.5477179516868083	1.0	1.0	1.0	0.0	1.0	1.0	0.0	1.0	0.0	1.0	0.0	1.0	1.0	1.0	1.0	11.0	-55083.64443637688	0.0	0.0	79.0	-1243.9074734933286
381000000	-56766.815435678705	-1335.2210079805075	-55431.5944276982	0.42318664829504576	2020.9165393791022	47.794938272273384	0.4688214872917801	1.0236268223981808	1.1844101041071333	2.222117819440952	2.943230471144826	3.015212186628453	2.887809608580155	3.4056870017450542	1.7327384791012566	3.6341014554620186	2.6710571018620928	2.7417481363145897	1.4420284167064295	1.2388294439264322	0.5197842989355749	0.2846830741758143	3.2222336153972293	0.5998179884685361	1.0921870683804586	-0.8100839618444226	-1.3566323158205038	-3.211426076076658	-3.967214192364248	-2.9138886743975356	-2.4200028719090643	-0.7975952951861434	0.468	4.811972020073979	0.28687130936690153	0.18230932158060814	0.1936579480527179	0.3371614209997744	2.2499950098058874	0.8314098569356413	9.587120107457682E-4	0.8233254837018218	9.5871201074577E-4	0.8233254837018229	0.8999538812153535	0.5182907431514764	1.3833128168055617	0.47095371982157325	1.061401021794346	1.0646263488523422	0.32639376977764406	0.49574435255642746	0.7386015964016097	0.6908083579186535	0.7661967440991198	2.1788533831371324	1.4549981656997089	1.5849533949019325	1.258929513762614	1.0	1.0	1.0	0.0	1.0	1.0	0.0	1.0	1.0	1.0	1.0	1.0	1.0	1.0	1.0	13.0	-55076.58643744647	0.0	0.0	73.0	-1265.7314115599559
381010000	-56753.262394012956	-1289.4360463859812	-55463.82634762697	0.4252922667834435	2020.914433760614	47.18739088814735	0.5077146617350853	2.337477034038251	0.517257398382408	3.100352802041972	3.5695187543609155	3.0785388485345972	2.8220587857113775	3.689374411783745	1.4216343091161057	3.689132290145785	2.572116773565346	2.5567072054320508	1.6276752713806966	0.8632696355969655	0.4469838655186557	0.30297540638791937	2.9244077104111668	0.4977259265413809	0.8031537665140267	-1.4251435690846572	-1.615767094439285	-3.171567187445078	-4.451115448650212	-4.0883944439005	-3.608477136696102	-5.2272402485475995	0.468	6.0587509055230555	0.2906267175584012	0.18043695256998715	0.19358449795775837	0.33535183191385537	1.4711260340787864	0.7871005541472619	9.584789031392001E-4	0.769270086778118	9.584789031391983E-4	0.7692700867781187	1.3582742434627748	0.737057316258768	0.33709225090057593	0.596531212916154	0.6123219833235926	1.5635977308997089	0.2541321472255648	0.7752454849147775	1.778314689708777	0.29600741818651927	0.400105871840801	2.2939979897153875	0.6610607551244241	1.348765186168503	0.5794877692319498	1.0	1.0	1.0	0.0	1.0	1.0	0.0	1.0	0.0	1.0	1.0	1.0	1.0	1.0	1.0	12.0	-55105.66240684821	0.0	0.0	79.0	-1227.9194169804196
381020000	-56774.1470416766	-1344.8965419364522	-55429.25049974015	0.4312027495625405	2020.9085232778348	48.639079427501976	0.4448010011049271	1.520325301820037	2.488405781064523	2.6420241784399505	5.108509400132651	2.596040844062811	2.465396502743132	3.3788343737346107	1.8610446061633525	4.050824820961157	2.796341767031202	2.634103622707435	1.7096287102814407	1.2188035298843858	0.8076132728374147	0.23359945064655369	2.455180436937164	0.5706470488622883	0.7493855863790981	-0.7823339726386331	-1.307210572907592	-3.651159471258643	-3.3025739383508634	-5.901677700935774	-6.124656934532933	-10.197891473399844	0.468	4.89853663298596	0.29122952821892917	0.1827331377101477	0.19368022581547684	0.33235710825544834	0.7175236386737573	0.7549348591938103	9.649393738694107E-4	0.8157513340470638	9.649393738694118E-4	0.8157513340470639	1.6838580760541777	0.8816473698270452	0.2949713291470765	3.106216833337356	1.6328280789551104	1.2296604518928884	0.5961828614427604	1.0727698620522137	0.06402551663929523	0.7988500746481444	0.9811782451971395	2.7085710631885416	0.6312817633571708	1.9177086784665973	0.8146108066007124	1.0	1.0	1.0	0.0	1.0	1.0	0.0	1.0	0.0	1.0	1.0	1.0	1.0	1.0	1.0	12.0	-55068.79036302619	0.0	0.0	77.0	-1277.1123894678915
381030000	-56794.98647392421	-1351.1728993796712	-55443.81357454454	0.46168449803147243	2020.8780415293659	48.04112309579566	0.4442731984555733	1.407195493042444	1.519202908137533	3.5893348912996808	4.331975497478266	3.2403224187674455	2.56038972538887	3.6058498818511797	1.8095996475410618	3.980910096647203	2.647600500893314	3.0776808314006394	1.8199484589090629	1.0659280024557345	0.5303077750736674	0.2922708431954741	2.9910355409253233	0.5845841275433703	0.6041627979167018	-0.7763359237976858	-1.1422840354994417	-3.0978647407582027	-2.733829707687766	-2.4508979847954695	-4.896964852569696	-5.841539084215054	0.468	5.228551156481242	0.2944421526729352	0.17748873145441038	0.18939690439817927	0.33867221147447724	0.9718107136248696	0.7591893082533779	9.715532647363975E-4	0.8911399660369179	9.715532647363991E-4	0.8911399660369184	1.197315046455768	0.9514694691512752	0.2096669817497334	0.3723459058299572	0.7984339102427823	1.004977106049216	0.9250456296724856	0.5757305855920645	0.1255737413842422	1.3225005753840873	1.2802020666197873	1.5782789850082348	0.9368249566484723	2.460360654818325	0.9236024917351616	1.0	1.0	1.0	0.0	1.0	1.0	0.0	1.0	1.0	1.0	1.0	1.0	1.0	1.0	1.0	13.0	-55078.23533282431	0.0	0.0	77.0	-1280.911953831093
381040000	-56791.359145689006	-1329.8678007826534	-55461.49134490635	0.42976344120981547	2020.9099625861875	47.99916100685408	0.2866264651697858	-0.3364082421683978	2.9972493504403466	2.940289069682899	3.5675478111333976	2.6845876334458763	2.289429578452461	3.010484428994562	1.660543019306301	3.4331909564407184	2.805758774074105	2.9619526108994405	1.6405877672496585	0.9806799307497548	0.7225441070008811	0.3248735694842657	2.557118597574088	0.20700455932720865	1.0090926047155386	-0.890559721071668	-1.7481483530419386	-2.680072706017685	-4.553742022658244	-5.5030201566622345	-6.8575656717584605	-3.2615208039107606	0.468	5.037644080269587	0.2935372528130298	0.17746118111016074	0.19215199189497442	0.3368495741818371	1.317566661002499	0.8036243567570146	9.857742622451226E-4	0.6288799614025856	9.85774262245122E-4	0.628879961402586	0.9192314145505706	0.5530941863072227	0.41173239644778625	0.43707086337933504	0.8292566152619388	0.6699732972676452	0.12376135282695348	0.9555140132322204	0.7595925727581542	0.3896746736909738	1.1002369525625462	1.6528846557049803	0.354331897798457	1.3943485414485404	0.2411052422133073	1.0	1.0	1.0	1.0	1.0	1.0	0.0	1.0	1.0	1.0	1.0	1.0	1.0	1.0	1.0	14.0	-55083.99908005064	0.0	0.0	73.0	-1273.5119271858775
381050000	-56755.20068317627	-1321.1059904281053	-55434.094692748164	0.41824174652766266	2020.9214842808697	47.688850944254156	0.340182481790415	-0.9476831168776334	2.2499452798060755	3.6218087387884568	5.497481111721125	3.168220078691982	2.7445017968591685	3.247534918584062	1.5544602062578028	3.9821697838072563	2.55732944871567	2.506079529312449	1.8810048577046163	0.8861206560281831	0.5279403601802265	0.43867672089413523	1.9314786720387982	0.19651017452026492	0.4273455832657363	-0.8713460853489311	-1.4053592734529912	-2.9112115327875148	-5.852460828089221	-6.63578356738036	-6.821604625454763	-7.254621300562498	0.468	5.512793095804297	0.2871459418002202	0.18371071112997345	0.1935690232809678	0.33557432378884067	0.9782973414839238	0.7630243253028894	9.669901123918124E-4	0.7145125414526258	9.669901123918148E-4	0.7145125414526281	1.0013349922541013	0.22219397717581024	0.1871782231879259	1.9067850800447472	0.49933381561870466	0.41577913372937364	0.14222087411012202	0.39588420403319324	0.6602630996033061	0.6266832657665534	1.1392584999197972	0.9034570427280062	0.3961941523258015	0.634709471512933	0.638583208751131	1.0	1.0	1.0	0.0	1.0	1.0	0.0	1.0	1.0	1.0	1.0	1.0	1.0	1.0	1.0	13.0	-55094.58507502136	0.0	0.0	65.0	-1264.7591927631795
381060000	-56749.168763163274	-1339.826219046505	-55409.34254411677	0.4277295980441335	2020.9119964293532	47.97652485086085	1.3259416357806493	0.4662347279035121	1.6458989944007087	3.1062976598450907	3.479447705637414	3.8995233849306974	2.9341747020723847	2.7874138452288464	1.8393774590309455	2.808143862696926	3.141004023172343	2.482656078545705	2.070176366779793	0.9665151565613772	0.6081672263003847	0.42368330815144367	1.29958518060829	0.5817356360058661	0.46226627478563953	-0.768624355276296	-1.3510213163635572	-3.0179820513028557	-3.1737503544011183	-3.651880667197896	-3.432065768657289	-4.190985003844949	0.468	4.814604352257957	0.2902694749660175	0.1782227112644239	0.19175557238683003	0.3397522413827305	0.5254924974249199	0.7008574088336322	9.818688646563306E-4	0.7178548453677358	9.818688646563315E-4	0.7178548453677376	1.2622497220676647	0.6979959832217651	0.09422126764267792	0.4701007951086767	0.5771653051043588	0.4918048053337413	0.8686158828804866	0.6816348552186982	0.2391276511568597	0.3073712909683577	0.004815643678318289	1.6873899563246462	0.7667372411152692	1.1075793392847892	1.0446861964046847	1.0	1.0	1.0	0.0	1.0	1.0	0.0	1.0	1.0	1.0	1.0	1.0	1.0	1.0	1.0	13.0	-55071.81364506815	0.0	0.0	70.0	-1282.3189770997485
381070000	-56741.89255659625	-1357.3378037077039	-55384.55475288854	0.4344138224254052	2020.905312204972	48.62454455323492	1.0277794063956411	1.1738139194391135	2.34938594531929	3.3377701228469143	3.2564497333149784	3.884693594014446	3.5151201573339677	3.425153052057827	1.4509683355679255	3.045681098848546	3.6555099822918216	2.4519480532393163	1.8533903156980132	0.7844168247518889	0.4814681746978736	0.379967621622166	0.9063937478320042	0.7857972261299493	0.4462530199394526	-1.062979690293084	-0.824708094574655	-2.4054393683616895	-3.219290401566314	-4.6881497529897365	-4.546098956112888	-4.031470867533633	0.468	5.341835748529894	0.29393177728436276	0.1794438795195043	0.18993014895324428	0.33669419424289065	0.5037194155670494	0.7109824051179274	9.013691375817716E-4	0.7051311615158402	9.013691375817745E-4	0.7051311615158412	0.42817685606161415	0.14935185622428865	0.18443224661454988	2.2698970545680943	0.3226335397944217	0.5494614841285361	0.6723738928390129	0.25721141110265333	0.38504480336334884	0.4339758777639996	0.08145090989732838	1.3771721057004445	0.7254255688066905	1.6219016847660868	0.9075170373734275	1.0	1.0	1.0	0.0	1.0	1.0	0.0	1.0	1.0	1.0	0.0	1.0	1.0	1.0	1.0	12.0	-55050.13269285682	0.0	0.0	70.0	-1302.534057723173
381080000	-56744.30988318249	-1331.6917342981485	-55412.61814888434	0.4295510708693489	2020.910174956528	48.41201047559742	1.1207820083858695	0.22916699892577555	1.5205861529315803	3.368709099069508	3.424460308434768	4.007664627777243	2.957460111727578	2.6479639557608814	1.8764090396826012	2.7261365441601546	3.7482805781490334	2.2911226525388977	1.8430731239971934	0.9426095483484177	0.5768421433316634	0.26564513857467964	1.0634152493404636	0.9668150373752684	0.5968302582849887	-1.3033768367693055	-0.9083235140857179	-3.1183035864607356	-4.151321581362762	-4.216770845060772	-3.9416035301825594	-3.153229176268647	0.468	4.99128752521032	0.29390964190774627	0.1789838933589212	0.19150732007764673	0.33559914465568774	0.9741860499607359	0.7784354379842714	9.311975261025173E-4	0.6795432960085215	9.311975261025205E-4	0.6795432960085224	1.981515729706081	2.2787270230419185	0.3679857072794116	0.6583084032113281	1.641682092043509	0.6137116633210405	0.23164461760748514	0.5942281328248513	0.28934322849388505	0.9396633187180871	1.0600383666270015	1.4676678626875033	0.5992315177238621	1.0683457355948818	0.7807034135840694	1.0	0.0	0.0	0.0	1.0	1.0	0.0	1.0	0.0	1.0	0.0	1.0	1.0	1.0	1.0	9.0	-55066.38868917143	0.0	0.0	77.0	-1279.6009621165922
381090000	-56771.154953551646	-1348.17102749329	-55422.983926058354	0.43193418947036427	2020.9077918379269	48.85681666894115	1.2179046673422187	0.9581522050415557	1.850511086882134	2.1955487854042213	3.467597924815249	4.565105579197185	3.6592732786638735	2.7778913889131016	1.7906878433956863	2.6033418960625587	3.5669658630407675	2.7178660907362704	1.9935346301606176	1.201270579679538	0.9206960706221115	-0.0334019979554076	0.8508344673847281	0.58105593256384	0.5899287893433156	-1.1203196527756192	-1.0800510075687175	-3.3219838471304257	-3.6656408343044524	-4.791545281892993	-3.4944784341969037	-4.103854932483019	0.468	5.664464787384126	0.28939764509789345	0.18171456265521438	0.19268033423788827	0.3362074580090058	0.5183902875395948	0.7102076071922423	9.64987343726769E-4	0.5433542702214692	9.649873437267673E-4	0.5433542702214686	1.212184793942876	0.39917182676765206	0.6242534471719672	0.2559302290237704	1.769231847693887	0.9284897035869211	0.31068317025846776	0.5200596112414521	0.05875219118097954	1.0689074046996616	0.4866456197888365	3.693189500346068	1.7037081982707603	2.650976347446826	1.5394054776835893	1.0	1.0	1.0	0.0	1.0	1.0	0.0	1.0	1.0	1.0	1.0	1.0	1.0	1.0	1.0	13.0	-55084.06966995097	0.0	0.0	65.0	-1291.654387334222
381100000	-56752.63385443643	-1329.3257362323527	-55423.308118204084	0.4227808234423872	2020.916945203955	48.810262981396484	1.2374932985281344	1.6711601266019203	2.4714162844495124	1.8123469264921268	3.556273527735852	4.116174433436766	4.01682932586608	2.566900236667069	1.7254031006333315	2.4976836448342254	3.727302223726269	3.1734429001990656	1.8569773262996043	1.0459927507782056	0.49051554881310744	0.23123225484763696	1.7065750772243893	0.5520009078533104	0.12853380247143753	-0.6279381250588935	-1.1865197543473656	-2.7996964667429443	-3.4524770792597663	-3.286275779734881	-3.6171699480270645	-4.291338443839112	0.468	5.580642000125686	0.29438748092313366	0.17920023010103092	0.1910033453920247	0.33540894358381257	0.6899207524600407	0.7570252119368269	9.167024329070255E-4	0.7161616597639289	9.167024329070256E-4	0.716161659763928	0.7554452232418742	0.424276520524417	0.05682819812666356	0.12437443756012641	0.8428296052771697	1.0911230974134507	3.527332627182887	0.34333919792251755	0.5801252379513383	0.2525838214486133	0.534657895367651	1.0976935993589008	0.4166471410606369	1.1345755469221572	0.8016816461259318	1.0	1.0	1.0	0.0	1.0	1.0	0.0	1.0	0.0	1.0	1.0	1.0	1.0	1.0	1.0	12.0	-55097.81854707371	0.0	0.0	63.0	-1271.6079207597338
381110000	-56740.01491539235	-1314.5191753462075	-55425.49574004614	0.41938502866439914	2020.9203409987329	48.35342830164427	0.7885595412175549	1.7407845118808007	2.0298199709950513	2.9146055501130808	3.69333479569365	4.283596529356222	4.0670593290583925	2.6005376344074094	2.298610928363357	2.6508338282855948	3.710513574830412	3.5846602758796555	1.7280094185579433	1.2707454893969041	0.484442419783254	-0.045831777946395307	2.152965429731798	0.670582918282402	-0.19928751160761018	-0.9833011211336168	-1.409657280010607	-3.7095067244761633	-4.365621889325766	-3.401977944581647	-6.108549989644128	-7.526537962401225	0.468	5.096635211160557	0.2921726096898989	0.17760207681545592	0.1906967653125921	0.3395285481820549	1.5493992279002018	0.7977520703858714	8.927702188510425E-4	0.7691772212291821	8.927702188510432E-4	0.7691772212291825	1.1366102321603793	0.247987646665313	0.6903103914540897	0.7403346525572915	0.5818982340033145	0.5903040304851717	1.0467873880656213	1.0178372795487016	0.6685361189395816	0.2712854125548575	0.42305185632685754	1.0572847840611628	0.6714911645510513	1.9722719254232628	1.281203977586632	1.0	1.0	1.0	0.0	1.0	1.0	0.0	1.0	0.0	1.0	1.0	1.0	1.0	1.0	1.0	12.0	-55105.79163750041	0.0	0.0	64.0	-1252.9724832385803
381120000	-56775.21632548276	-1318.2631705101558	-55456.95315497261	0.41894481589684496	2020.9207812115005	48.31727138740493	0.9335229616807396	0.9899878341154688	2.154448572900675	2.4321242520822937	3.5409562746681815	3.6116939494658356	3.627722313474269	2.8598509122524347	2.1441237702293274	2.742214531692314	3.3793753318531663	2.6844808759215524	1.77349981679945	1.1745012924409404	0.6681615011519686	0.021797812655332635	1.6516821992583175	0.7455985504821175	0.07420362873558624	-0.9672263070502551	-1.3104347389571476	-3.6226180306469167	-4.53248030371751	-4.515898244722788	-2.8109436233531886	-2.075452557204587	0.468	4.982876107527688	0.29486539052229904	0.17510307573809428	0.19282867371183052	0.33720286002777794	0.8200242809699121	0.7902411454344247	9.239856753273805E-4	0.5814585386721037	9.239856753273823E-4	0.5814585386721044	0.5884345525605563	0.13487745537402526	0.3459186145189643	2.3852575070417124	1.091950060342295	0.8875344751771816	1.7869534173140134	0.4119596219255372	0.23945833177737974	0.7568071645981725	0.28825154398707253	1.2130876739913186	0.9571001614486417	1.202730502972376	0.7465570251197202	1.0	0.0	1.0	0.0	1.0	1.0	0.0	1.0	0.0	1.0	1.0	1.0	1.0	1.0	1.0	11.0	-55124.41356095466	0.0	0.0	66.0	-1268.948108246043
381130000	-56794.48855624582	-1347.0856145957139	-55447.40294165011	0.4185421033736301	2020.9211839240236	49.01104074000226	0.6752599062730815	0.8732132240634699	1.7307180107533964	4.53096684893623	2.9132436613967068	2.960956644345683	2.7643071767002767	2.73420717175349	2.118268569670424	2.7077820559218284	4.033303279960965	2.8866622883022153	1.6978967377322018	1.1511668397227812	0.8193976635422646	0.08676011624370127	1.7865097388716868	0.8093873286703412	0.13237327493762727	-1.0736211822507844	-1.4516177102448424	-4.254904946752678	-6.645297407766944	-6.817784479661478	-6.2864888309890645	-7.2536086551714405	0.468	4.940654650974031	0.2914292986370259	0.1786929953438627	0.193457307321818	0.3364203986972952	0.8261200352055901	0.7515999190488617	8.554055213029295E-4	0.8103576013336135	8.554055213029279E-4	0.8103576013336111	0.46764340222150114	0.37062932288486966	0.009246259769190742	1.3957135846400108	0.45738888608264294	0.7710312975646123	0.032605773799690006	0.898707239427728	0.6110321978498969	0.4815538214348452	0.9723759191640987	0.6666213966270748	0.5831301904024717	1.1713608193463174	0.12480035135698302	1.0	1.0	0.0	0.0	1.0	1.0	0.0	1.0	0.0	1.0	0.0	1.0	1.0	1.0	1.0	10.0	-55123.9979621836	0.0	0.0	71.0	-1292.4944405969175
381140000	-56766.100424883756	-1314.9312562888647	-55451.16916859489	0.4229439470775606	2020.9167820803198	49.22896393876223	0.83431482709609	0.28352723963317505	1.67039753081574	2.4954106847431086	3.9155358100712254	4.515266120735504	3.259534919292786	2.4779794394063415	1.8242643406508943	2.6441832942258374	3.448636598375242	2.8000224313991375	2.089406195225741	1.2301273312444487	0.4379016206493564	0.3350270608507931	2.089822709764494	0.9114888484832812	0.21576371157379487	-1.1583512943623557	-1.0320297183457783	-3.626504730898916	-3.3472642039463114	-3.9714098594238862	-2.1221395053771297	-3.0477877651705527	0.468	5.438943126482122	0.28979731311188445	0.17907541166789454	0.19487998268463755	0.3362472925355852	1.0207861557816935	0.7844560732060579	8.661257260286369E-4	0.5507406802239625	8.661257260286413E-4	0.550740680223964	2.228428543069437	0.3189766277178072	0.37434503662729685	2.3577191374299327	1.1384139942525509	2.1573752791133876	0.0307821717522469	1.583259712244231	1.4934707055287177	0.7360427194983863	0.18454903263846498	0.745780774271843	0.6135764828259572	1.4713558645851361	0.9305933667507678	1.0	1.0	1.0	0.0	1.0	1.0	0.0	1.0	0.0	1.0	0.0	1.0	1.0	1.0	1.0	11.0	-55104.62497422529	0.0	0.0	68.0	-1262.8938034720113
381150000	-56759.95136694098	-1307.0496887524478	-55452.90167818853	0.41860164707016934	2020.9211243803272	49.23475426339833	0.8900007775811237	0.04592727044672895	1.5305046680708256	2.024524822283163	3.6910186886146485	4.664369936324842	3.712655474808776	2.832068893033733	1.6436827864076733	2.974149461122861	3.065900055332091	3.0845736180998764	1.735733660902997	1.1344119251948894	0.28967401816872346	0.26487578610344836	1.7529608172785869	0.17601730991875203	0.2802184022997479	-1.014512091214701	-0.8625743910630321	-4.876342069865491	-6.312692713951383	-5.321643237729931	-4.403234197870183	-3.422424919196172	0.468	5.605644745122561	0.2901229456453509	0.18218287063824284	0.19327317546141756	0.33442100825499044	1.144411616409263	0.7939891192329813	9.571244058163374E-4	0.6604201690845473	9.571244058163372E-4	0.6604201690845474	1.8608529750173803	0.38453384796505485	0.767524340304506	3.2100707387353618	0.9471509503817134	1.0948648525149216	3.877181792372527	1.1097124707488029	1.189435244722032	0.7154415220279912	0.7667854878493301	0.8244195897415978	0.6777856637968822	2.183273253996489	1.168089996449565	1.0	1.0	0.0	0.0	1.0	1.0	0.0	1.0	0.0	1.0	1.0	1.0	1.0	1.0	1.0	11.0	-55111.462577321756	0.0	0.0	67.0	-1244.750068383233
381160000	-56745.02551703224	-1289.2208033180368	-55455.804713714206	0.417976233386141	2020.9217497940112	49.72780300388725	0.4546216021402542	0.3545157239396771	3.7045522943069673	2.758776281267734	2.3874633138373986	4.301741982677125	3.8348483370766413	2.8062340906453813	2.0011962366119516	2.7078567296079554	3.051270941986982	3.9999362555932856	1.8594153553122639	1.288818880875453	0.18614098096630977	0.2998980098217736	2.1739914063209542	0.3864146087218313	0.2972879787395789	-0.9837024393277478	-0.6452879243506064	-4.430848593855786	-6.07795940920621	-5.752394454990638	-8.23356083367057	-6.837568200270685	0.468	4.87432142970148	0.29405954473622237	0.17962674897387884	0.18922034913517005	0.33709335715473054	0.6160571676676821	0.7440944023010444	9.516084043947008E-4	0.5801382580681358	9.516084043947003E-4	0.5801382580681385	1.6516027082832494	1.3950051530355196	2.56670042076271	2.7235586578764734	2.910152295743281	1.597249324599763	0.3033815013600528	2.1330787407138128	2.1947154050030937	1.520464596189592	0.9052193204695363	2.4773630212329185	0.6993126012067534	2.6804446867439453	0.7231874126877197	1.0	0.0	0.0	0.0	1.0	1.0	0.0	1.0	0.0	1.0	1.0	1.0	1.0	1.0	1.0	10.0	-55105.22553782892	0.0	0.0	77.0	-1229.038076537828
381170000	-56796.08243225132	-1344.408866551819	-55451.6735656995	0.44512016616190814	2020.8946058612355	50.08013007641961	0.5378358413903233	1.8440120510696112	3.4903683007717943	1.9274779816812628	3.02024874343	6.3391956868982975	4.911640487558638	2.768074002911355	1.9479236682788292	3.2418802443341823	2.847447685808378	3.0405824262129344	1.8842457813918363	1.1534945460668613	0.1493898640564878	0.5948157835214382	2.0668987326777843	0.7019911431361783	0.2422710008129153	-1.4434080204482802	-0.3184287039705923	-4.498967210555654	-3.124016337965559	-4.179625448349307	-2.488180639062958	-3.854476178964579	0.468	5.373431243378281	0.2883050381819399	0.1760748189372543	0.1926643441137693	0.3429557987670383	0.6709160764852878	0.7524530320533793	9.450286044442952E-4	0.7468385181829176	9.45028604444298E-4	0.7468385181829212	1.4149614127304122	1.299273348850817	2.784404871513557	1.6170280169033384	2.1094237741115367	1.4000478557515403	3.15688218070415	1.5124241690547922	0.1721355741515099	1.5915763476788742	0.15842550681088313	1.4884956243137584	0.807138041410942	2.6997091611818465	1.3909226195127706	1.0	1.0	0.0	0.0	1.0	1.0	0.0	1.0	0.0	1.0	1.0	1.0	1.0	1.0	1.0	11.0	-55104.38095224004	0.0	0.0	71.0	-1275.8562415246354
381180000	-56756.12408930747	-1283.3465314818275	-55472.77755782565	0.43121733900838294	2020.908508688389	49.60846397488862	0.20948940192236595	-0.3320486674547815	1.788711249043283	4.540083123411983	2.517353383314293	5.523330975519039	5.881528308499382	2.5878677538049	1.8086150418213984	3.0852744112260044	3.310225981678667	2.891602893084596	2.3313851560417347	1.2094066147205789	0.23317245269530001	0.91639865507338	2.640195279238759	0.1358684974826064	-0.09066152430483437	-1.347249862031446	-0.8406586743451945	-5.189107849954519	-3.7920548149851365	-3.7498397879047785	-8.933702113596706	-5.986230445581809	0.468	5.291276012694971	0.291965785891087	0.1813157532857853	0.1888985149884289	0.3378199458347006	0.9960466541286426	0.7797309832460001	9.018706795475562E-4	0.7010288781746262	9.018706795475563E-4	0.7010288781746248	0.21063689494147195	0.11405906475394637	1.4914770500634331	2.0906715809407888	0.85445336486456	0.726065510683944	0.9959295189065168	0.645263279802663	0.12672389130544637	0.258915192202639	0.6899000150330329	0.6869244322662853	0.16472255691613324	1.1742619403316277	0.811775033395677	1.0	1.0	0.0	0.0	1.0	1.0	0.0	1.0	0.0	1.0	0.0	1.0	1.0	1.0	1.0	10.0	-55116.7631607515	0.0	0.0	76.0	-1232.4790263519737
381190000	-56755.67225492619	-1305.1060131441018	-55450.566241782086	0.4639116312389535	2020.8758143961584	49.77512127705334	0.1689481290318033	-0.1953995524977036	1.252653408425076	4.104859732451036	2.3609004684414616	4.6555997454764615	7.432760703222326	2.805730621250114	1.9154394931208925	2.5866582215639484	3.333281836367952	2.5125849166221994	2.2386818247980163	0.8920145142838696	0.29697527717000327	0.5865158942577734	1.9482263007262344	0.581190872349753	0.13083879418310324	-1.1413842755722805	-0.08543100560959038	-4.754517405711156	-2.826278132992757	-3.9471259500591205	-4.69951758479013	-8.850463475676658	0.468	5.389340705970332	0.29039810426923096	0.1778232576298661	0.19515157311018855	0.33662706499071626	1.1520498511535333	0.7945904810479597	8.927099840408502E-4	0.736165192761857	8.927099840408523E-4	0.7361651927618582	0.2959769038402392	0.7327283569608227	0.12896146979514544	0.3385385280989125	1.1766238236188966	2.0349248179790247	0.13596553212626866	1.4974749654999155	0.8473430367866636	0.6895556287498694	0.9272235868514593	0.5964807182038876	0.49679900490671175	1.188698522014272	1.4662303321609158	1.0	1.0	0.0	0.0	1.0	1.0	0.0	1.0	0.0	1.0	0.0	1.0	1.0	1.0	1.0	10.0	-55097.712164905395	0.0	0.0	73.0	-1250.7148413171722
381200000	-56786.029086875074	-1314.1882531182039	-55471.84083375687	0.41841948755108604	2020.9213065398462	50.709341313152514	0.3242364434660749	2.902320907389959	1.4761297148468295	2.7885008261398947	3.652978643311177	4.060605061911941	4.540876656775458	3.024797426128407	2.041146918400167	2.603942604575834	3.9193205248042378	2.625404084414344	2.384877961980078	0.9403452658479927	0.5755950598044925	0.310950118578884	1.6684594854030486	0.5707421579073155	0.4277065936425762	-1.1712536793986799	-0.5841733692051951	-4.933015753625115	-6.254803456243401	-6.851370016422716	-8.760521534494535	-7.794659533213317	0.468	5.518837681687861	0.296249805085028	0.1778697263387564	0.19013460085653303	0.3357458677196844	0.6756840180424455	0.7311906410037976	8.552474883203148E-4	0.739811103276179	8.552474883203162E-4	0.7398111032761805	0.5183958992952442	0.41473576319927336	0.5568535649348276	1.2576217368267784	1.0350615900998648	1.8413363796267541	0.1445202296709208	0.7842944401665893	0.17029999633729395	0.33224115275040894	1.337034410684995	0.8842686041355721	0.6703108883910789	1.6715888024106986	1.882085552502955	1.0	1.0	0.0	0.0	1.0	1.0	0.0	1.0	0.0	1.0	0.0	1.0	1.0	1.0	1.0	10.0	-55101.11957361573	0.0	0.0	80.0	-1258.2511844304058
381210000	-56817.18539879979	-1339.2237849493868	-55477.9616138504	0.4166190536571073	2020.9231069737402	50.761501066666504	0.497865186409107	0.27964501212050386	2.0463208278747804	3.2739554058466975	3.2152383098521025	4.75727317963463	3.2590735304206495	3.0459005547601867	1.8615019645325392	3.077163940910049	3.726825479227812	2.5927485352091244	2.414839558025048	1.2044874830386683	0.2976679698291851	0.8452841035527079	1.7433340841481526	0.9408042133114849	0.28257458514396927	-1.2038856852387432	-0.22908552303257582	-4.494273140835175	-6.600444958467533	-5.596577110168762	-7.75910415554336	-9.629796981513106	0.468	5.518738340444688	0.2946116062249346	0.17938294204766145	0.19448792294324346	0.33151752878416224	0.819259425195831	0.7588202453083792	9.453765728443201E-4	0.6871092901943281	9.45376572844319E-4	0.6871092901943281	1.7914305369484262	1.186191867076102	0.6321972565245718	0.8051179458228274	0.8915208959785647	0.5961157781613857	0.5520376004032708	0.5832894209726495	0.6034130767655561	1.0034671171292868	0.3060166376135356	0.9361971442827577	1.8060712884223247	2.966550932406534	0.8885424897716981	1.0	1.0	1.0	0.0	1.0	1.0	0.0	1.0	0.0	1.0	1.0	1.0	1.0	1.0	1.0	12.0	-55106.441665283615	0.0	0.0	73.0	-1278.7268836555836
381220000	-56776.93376976781	-1331.8702650513094	-55445.063504716505	0.41750296233252565	2020.9222230650648	50.667579653283546	0.6431010630996409	-0.5638540995054908	2.0658553112643214	4.337175299961735	2.782039324051586	4.9013723620804	3.234022911431147	3.1205108344777135	2.053346007242374	3.277522307405098	3.8024676420179526	2.654619019189229	2.0208160808998503	1.0375728146640555	0.5474804981078957	0.611638993388488	1.4339066126380307	0.8694248134958132	0.4354715826669915	-1.1696014587284977	-0.07194140372826258	-4.356986729365081	-6.308708661998387	-5.161833525204908	-5.655196267767714	-5.581248386176429	0.468	4.736619255359	0.29196876820871775	0.1750230145257528	0.19105832920800808	0.34194988805752313	0.7123534180710661	0.7213227811402858	9.471616310772588E-4	0.8186023095189712	9.471616310772612E-4	0.8186023095189732	1.2343166604193831	0.7990379319573748	1.0006945489158232	1.3223790296184657	1.8651918542141217	1.1567834704483102	3.1015296016683496	1.3129091153996606	0.4089555715239014	1.142085686951085	0.5034424389971566	0.8744170539456381	1.218954584821378	1.63702465113679	1.3115199178088905	1.0	1.0	0.0	0.0	1.0	1.0	0.0	1.0	0.0	1.0	1.0	1.0	1.0	1.0	1.0	11.0	-55091.421582896466	0.0	0.0	75.0	-1263.8308924075907
381230000	-56833.87938793417	-1341.483780901869	-55492.3956070323	0.42309625921556065	2020.9166297681818	51.06078937273833	0.3105038063662213	-0.7072435748717226	2.5673432540363392	2.084282752872024	4.024814788574364	3.6368703886906193	3.4035380174889793	3.1872595255574385	1.9335764068970485	2.9725278729643674	3.971918788992476	2.681171808773378	2.3586134854294114	1.018742767222724	0.6283979638845966	0.1172027039194295	1.8474027491077991	0.47653288274466743	0.4667525121157148	-1.0963821192945093	0.3227018737366536	-4.103113620159396	-4.369437913727658	-3.993028640441742	-2.779600734542328	-0.9194072380952756	0.468	5.012875353798486	0.2917983904164313	0.18275548747743314	0.1890195901550062	0.3364265319511312	0.9048109714901609	0.7812809184729848	8.597858096255371E-4	0.6410788997051917	8.597858096255376E-4	0.6410788997051913	0.8875248562796662	0.5183292537457233	1.0896692282372282	1.781996148342203	0.6491751266626358	2.3632815224053414	1.1924067558697484	0.7029092460974061	0.7049564102382407	1.0092622842518766	0.6837820739111242	0.6678953877119389	1.180606797501765	1.7596456452206366	0.6252871962146267	1.0	0.0	1.0	0.0	1.0	1.0	0.0	1.0	0.0	1.0	1.0	1.0	1.0	1.0	1.0	11.0	-55117.578297693784	0.0	0.0	78.0	-1285.650547934112
381240000	-56859.56171338426	-1362.5676078171373	-55496.99410556712	0.4218822044697847	2020.9178438229276	50.96258865628585	0.46074360210734505	-0.14539988117539301	1.7841887275274133	3.0124787216978115	3.358915720649806	3.1403506159197527	3.386108828065672	3.5450906878827078	2.029469184642404	2.5303408930831504	3.735164141939037	2.0022762890252555	2.429116059077089	0.9106436812555072	0.6216783249606996	0.21212498406637878	1.6658357114934765	0.814193016012609	0.3295333823452413	-0.7828721158667307	0.31510323338362123	-3.7529975780082996	-4.889891508278026	-5.37427966939156	-5.1480783293228765	-4.807865834584147	0.468	5.303573162465189	0.28976698089780684	0.18275548747743314	0.18995044252562984	0.337527089099132	0.9943030086553131	0.7675992482156753	8.45772338030347E-4	0.716120656043713	8.457723380303465E-4	0.7161206560437129	0.449397819548352	0.30313095396121004	1.0265810068106842	0.24392743169489253	0.8176752014952962	1.1376268859486345	0.6280149519915496	0.720893527856924	0.08403974969939801	0.5157129627918727	0.5868571793891831	1.0782238261260888	0.8455055974615917	1.331570355793883	1.6448337002458646	1.0	1.0	1.0	0.0	1.0	1.0	0.0	1.0	0.0	1.0	1.0	1.0	1.0	1.0	1.0	12.0	-55130.35514617892	0.0	0.0	72.0	-1304.3541572451236
381250000	-56815.678670508656	-1340.4719466259344	-55475.20672388272	0.4537159755213184	2020.886010051876	50.64908813680496	0.6677609875226407	0.37900750778969633	2.0811805285646554	3.3111002220071906	2.8140962033377406	3.242438182856376	2.9539986723598846	3.5287442795602937	2.0261435190377908	2.4841818073786723	4.042607841634873	2.2120047863469914	3.2591190885182644	1.0210905775235404	0.520733324277976	0.6173955298600171	1.4452700418118614	0.3759011631056718	-0.19618414311104662	-1.0155765578308575	-0.48950476316671976	-3.8807916753907246	-4.15440638856944	-4.076757675453297	-4.988015761181709	-3.0602774480295287	0.468	4.958705561461818	0.29165217617733413	0.17625747210366097	0.18866059194966484	0.34342975976934187	0.8025273273055401	0.7455384728880224	9.308740505316447E-4	0.6422861393659371	9.308740505316427E-4	0.6422861393659364	0.6826434156003997	0.559764621606231	0.27761869578297743	1.47096720890163	0.1124496438063197	0.6763056480233497	0.6597046177022193	0.23494779729064355	0.03530834457542401	0.21952318117539735	0.22203686670865327	0.91279863231988	0.9827372583640495	0.724883203796689	0.5879291758521413	1.0	1.0	1.0	0.0	1.0	1.0	0.0	1.0	0.0	1.0	1.0	1.0	1.0	1.0	1.0	12.0	-55133.833728117395	0.0	0.0	65.0	-1289.435523525849
381260000	-56800.97000629381	-1334.2208580803506	-55466.74914821346	0.43592907731241215	2020.9037969500848	50.74209607809852	0.497571204924751	0.7486520367170559	1.5641533030844188	2.3546734585153537	3.517189994809634	2.744953738491682	4.271337990531372	3.7576205658995088	2.1456698240475083	3.428097332093274	3.255167462257001	2.394615074156148	2.9073133744962183	0.9699578344244153	0.9223863134385305	0.2200627367645788	2.376114467741933	0.4238980138941118	0.2807169610762097	-1.2419880844633493	-0.8124063640181174	-3.4038501072814733	-3.652895903901327	-4.945040462686496	-5.111971589102068	-6.049174210297183	0.468	4.91981071958987	0.2938494993967359	0.1827002831879676	0.18966384242794876	0.3337863749873496	0.6293272212968253	0.7440068033395391	8.891500497773523E-4	0.5642230994465278	8.891500497773531E-4	0.564223099446528	0.5633898235211499	1.5013441187809586	1.197820006925501	0.11403027149900805	0.7564765028605174	0.6348232853430836	0.29925442158080146	0.7465666478244083	0.33282932077658595	0.39959799759889386	0.737565483548502	1.2267717311662696	1.1446522279410436	0.84389903153349	0.6269470939751093	1.0	0.0	1.0	0.0	1.0	1.0	0.0	1.0	0.0	1.0	0.0	1.0	1.0	1.0	1.0	10.0	-55125.57170624977	0.0	0.0	67.0	-1289.5071870650168
381270000	-56778.501840264915	-1340.0315415047144	-55438.4702987602	0.4315380379239772	2020.9081879894734	50.47414396931214	0.7691636700675767	1.0417222991421444	2.383410324971899	3.7985530535543144	4.254281400389686	2.8403810498446966	3.6104289821602973	3.1440804133816345	1.9535292265362023	3.2355523353162945	4.462022955100137	2.3765604446309685	2.3823182403915864	0.8063229222077191	0.7975844602266351	0.4867020897183332	1.998119782391603	0.42991088926865595	-0.3581144133041977	-0.8118608771633065	-1.0476616426370007	-3.5382634177942816	-3.490681796588462	-5.45958204499197	-4.852973413204642	-4.410190350455915	0.468	4.67186065068355	0.29270800467702673	0.18127345650751542	0.18997123712084127	0.3360473016946184	0.674571457352665	0.7448334753341901	9.379040077323497E-4	0.6440860728774135	9.379040077323489E-4	0.6440860728774124	1.0119745540648601	1.4311674815352766	0.45234067610869716	0.1100082308965478	1.0759616704920019	1.0072705745289061	0.16490581268948196	0.9527661593413015	2.849455589413731	0.9023492168227482	0.14416770410098173	0.9651891045732655	1.0682116687697796	1.795286838008726	0.3450199087295234	1.0	0.0	1.0	0.0	1.0	1.0	0.0	1.0	0.0	1.0	1.0	1.0	1.0	1.0	1.0	11.0	-55107.406383122354	0.0	0.0	67.0	-1285.6054239858038
381280000	-56795.59698406539	-1359.0763718903822	-55436.52061217501	0.41654534680350974	2020.9231806805938	50.72813146705773	1.0863706712716543	1.6369944358007036	1.7131164230941094	2.484622240386324	4.260106670463992	2.745845660573617	3.8964119062187086	3.9106524044261555	2.4049042099132625	2.902484604958859	3.878998251705163	2.988808246591368	2.400312491345942	0.9170232219212326	0.624160422804241	0.1815235225519063	1.0167385782604397	0.5628021036609506	-0.3793024100766179	-0.9063766114461793	-1.3126297965708962	-3.728436842640708	-5.5692202803063955	-5.33919335330604	-5.611797551012906	-4.8290417491490585	0.468	5.3548734628725345	0.2885601467527319	0.17752099016925219	0.19366492888875592	0.34025393418926175	0.8420921354211292	0.7902642218684574	8.790019353165814E-4	0.7020176672572687	8.790019353165829E-4	0.7020176672572686	1.1516928552681052	0.4340762415795729	0.8603494492941578	0.24127767388350627	1.2303588679191626	1.8088925515521672	3.6155433143163007	1.3016945527272645	0.26905108656510013	0.4347393796515594	0.7153414654865773	1.0186089860453873	0.2362320873787838	1.1251470882373984	0.9038414418264014	1.0	1.0	1.0	0.0	1.0	1.0	0.0	1.0	0.0	1.0	0.0	1.0	1.0	1.0	1.0	11.0	-55092.92629334626	0.0	0.0	69.0	-1299.5665699484084
381290000	-56789.324995247036	-1350.4608010597888	-55438.86419418725	0.4186767791149961	2020.9210492482823	50.57493409221647	0.9627923348276152	1.0681190837938743	2.2005227976783215	2.5316384113842374	3.799894097744797	2.7867867345067285	3.545054704171092	3.1987853697454276	1.8624438713831815	2.6081622785138903	3.881006727455847	3.129044123614199	2.3478218619600413	0.7782119469540043	0.6582393566828072	0.9188252932480084	1.710044729498131	0.26543513175237005	-0.466887551710333	-1.0096817410118708	-0.9011729426434943	-3.4625239947637376	-3.106975267568127	-1.6560061057391193	-1.6410638175459877	0.22323960676329957	0.468	5.309872442444158	0.2936040954673353	0.1783178264866021	0.19459100163346235	0.33348707641260206	0.5110164484612701	0.7328050546492414	9.145722665186083E-4	0.7532061990154008	9.145722665186105E-4	0.7532061990154012	0.9251357938248683	0.174830074964569	0.3921677028475273	0.14239408407927828	0.3117655588904668	0.433657671710911	0.17572268218602363	0.6836527670090455	1.1921502650216367	1.0277070824900039	0.5701198961088902	0.5930245017363416	0.4432444024452841	1.1895567857053042	0.6959796765748705	1.0	1.0	1.0	0.0	1.0	1.0	0.0	1.0	0.0	1.0	0.0	1.0	1.0	1.0	1.0	11.0	-55096.49909469989	0.0	0.0	73.0	-1295.6237180411174
381300000	-56800.76591822891	-1338.1739382939365	-55462.59197993498	0.42372329541515086	2020.9160027319822	50.86393183592343	0.8700813643606448	0.7306753729671152	1.7157662366412383	2.197097832553397	3.5637344301595415	3.968596826732901	3.8013919405006864	2.9067313350595527	2.2548275589727935	2.80050266232206	3.3106940381783536	3.0996977980579534	2.686019064424483	0.7569895275547499	0.6759830983038363	0.6054906378371764	2.1309934246168156	0.13411930550255008	-0.2690919338379156	-0.480923068778159	-0.25951375856321535	-3.170766514693291	-4.3270455179545095	-3.5882577601433776	-3.752714914769536	-2.296402348152114	0.468	5.308085993373917	0.2936787499039299	0.1802689456554511	0.19145159555258642	0.3346007088880344	1.2778764481587093	0.8070463439937073	9.348245401038951E-4	0.667867887174463	9.348245401038959E-4	0.6678678871744623	1.1143928582654978	0.31603714334812927	1.5373802371681682	0.056415404036531176	2.163033749815221	3.5141038447425825	0.18096675688865718	3.1814218273259414	0.5766278407285625	1.7100191944697376	1.6057488135033078	2.2721187833454515	2.1273017886556738	2.9476023751893483	2.3027612607526926	1.0	1.0	1.0	0.0	1.0	1.0	1.0	1.0	1.0	1.0	1.0	1.0	1.0	1.0	1.0	14.0	-55103.84576432552	0.0	0.0	71.0	-1262.1138609440802
381310000	-56751.678407468215	-1293.6053199539085	-55458.073087514305	0.4196641803985155	2020.9200618469988	49.744663047110365	0.44485392418377057	2.9566501802086607	2.015160538019091	2.2329379757481704	3.141296924984345	2.8981907809472043	2.9785138054625913	2.8169331821240107	1.9841541565039316	3.817344802805299	2.7672319636744205	3.6868906327775512	2.7918258302128542	0.7128469576212678	0.6000321048428046	0.50390821555598	2.213922986886139	0.2497443882009076	-0.3530297973951998	-0.7768535457739741	0.20147799593822766	-3.669957606715088	-4.632843026163814	-7.151326314884875	-8.00750895649184	-8.022403933363638	0.468	4.801369744759486	0.29177510569635634	0.17463967429940894	0.1939726138637098	0.33961260614052674	0.8816612731375817	0.7556123843360852	8.636830206431623E-4	0.7293196788562911	8.636830206431624E-4	0.7293196788562919	0.9989328416486751	0.7717953815380297	0.6046166548557719	0.38301443982985756	0.9364960617329912	1.4924791993054343	0.11652675916946459	1.2783373675116567	1.511983510445887	0.8030784189806603	0.9202154639854673	1.5533877466171353	1.117003124087099	1.3905704027487318	1.228997167940152	1.0	0.0	1.0	0.0	1.0	1.0	0.0	1.0	0.0	1.0	1.0	1.0	1.0	1.0	1.0	11.0	-55090.92676674721	0.0	0.0	76.0	-1234.6044502484124
381320000	-56759.61366182058	-1269.0445332820293	-55490.56912853855	0.41745610310742326	2020.9222699242898	49.2008125404944	0.4198802043023247	3.3136616463421102	2.6855079523773817	2.907884394684053	3.3172413986129508	4.686473871731724	3.6453902613201485	2.3844851409977856	2.0446590875788946	2.8024800221174617	2.8021557475284506	3.6381335294070287	2.731766428521822	0.5901543566881421	0.32426417657777973	0.5138073970565085	2.3805798953262647	0.1988895821208519	-0.621528786605145	-0.5523636254579236	0.5426284819659085	-4.062654469117314	-5.04598033521059	-6.187409272467768	-4.7480187016268625	-3.1607395925701596	0.468	5.367155745095147	0.2958957385590029	0.17955651002531664	0.1913673212262772	0.333180430189405	0.6080061519722442	0.7158102220851823	9.365203803965333E-4	0.7098141071283155	9.365203803965323E-4	0.7098141071283153	1.6167266045478965	0.3900882355179583	0.4536841555388766	0.6769649783120009	0.8312160289936451	1.9944228146623493	0.08565180944445848	1.2673812665676485	0.948913549606236	1.006081193927052	1.1970808815558844	2.0909219729829878	0.31559444733775266	1.516750549958035	0.8339055302296922	1.0	1.0	1.0	0.0	1.0	1.0	0.0	1.0	0.0	1.0	1.0	1.0	1.0	1.0	1.0	12.0	-55111.67819064214	0.0	0.0	76.0	-1209.4268067659805
381330000	-56769.427806013	-1298.6377470644068	-55470.790058948594	0.41807995146043264	2020.921646075937	49.29321396740379	0.9392696703203781	2.023549403320084	3.225579976632083	3.4116905609547885	4.243608854654757	3.4085570648615025	3.0183718655566554	2.4959351252074264	1.7859633112071391	2.3241403527968396	3.24623012057285	3.72672924623635	2.4058727804156903	0.4490091515712451	0.4271460150180555	0.5815221983669332	2.135614818007822	0.2958003839957861	-0.7738992921308763	-0.458579903686315	-0.45611764487185946	-4.2238246368085	-3.7019999096034866	-4.7212825469205475	-5.725488288963016	-4.148836354530175	0.468	5.437930132266608	0.29010444689835707	0.17782553013079774	0.19145614960669172	0.34061387336415516	1.0203317339193438	0.7910554920023998	9.107207465099543E-4	0.9256636266333783	9.107207465099544E-4	0.9256636266333769	0.3799536725498002	0.437272220126575	0.4214738780106766	1.7264244845421484	0.5081876789406302	1.416436483844419	0.13425931523132265	0.22537286587329824	0.38697033692621546	0.4107805853458535	0.6508965682097837	1.4463222239238636	0.8557985508818279	1.0997790851113263	0.6506299441949084	1.0	1.0	1.0	0.0	1.0	1.0	1.0	1.0	0.0	1.0	1.0	1.0	1.0	1.0	1.0	13.0	-55096.4808971723	0.0	0.0	81.0	-1228.5632143718738
381340000	-56779.99861613338	-1286.581202532103	-55493.41741360127	0.42332147445774104	2020.9164045529396	48.587340686952395	0.4652251426073119	2.774807787387354	2.9260807168944947	2.1175840975250173	3.0541314456475672	4.21631705163432	2.802048863069384	2.2031459213882933	2.278338608034368	3.1516446681377928	2.9826418063069933	3.328949879401921	2.6173919133237296	0.6873672862480462	0.8773453013631963	0.3786481353296256	1.9248216432377994	0.13062034850948515	-0.6645764539890728	-0.834221132029919	-0.46505760729739415	-4.118667435166071	-2.9780261177876355	-4.913995767352802	-5.083144622772869	-4.367764119618522	0.468	5.4596497154195625	0.29326395645231207	0.17547744580633914	0.18912775825674752	0.34213083948460293	0.8329923973706388	0.756903215914667	9.393978760349749E-4	0.7559564677113708	9.393978760349753E-4	0.7559564677113703	1.768661447554638	0.8245659367189139	1.0937466244335172	2.5963551955551645	1.5455572659736583	2.801120464656717	0.4429451994564755	1.4536690113362594	0.3279158350840895	0.9626087074410673	1.8453984664479095	1.5893055345031781	3.0837882156024112	1.187751477078853	0.5574213542394146	1.0	0.0	1.0	0.0	1.0	1.0	0.0	1.0	0.0	1.0	1.0	1.0	1.0	1.0	1.0	11.0	-55118.40906369058	0.0	0.0	77.0	-1219.9991382857936
381350000	-56824.61734337787	-1341.5180789779	-55483.09926439997	0.42558258895203993	2020.9141434384453	49.7546610350066	0.4507829230733709	2.497881946320874	2.4770944822523826	1.8373625945643424	3.1967613135351858	3.861017255957731	3.614242182583908	2.140221221997628	2.210206079247857	3.2957169308687693	2.7581844382770897	3.084338704551486	2.246381915327853	0.8377462808215871	0.8763247511031622	0.725882357728473	1.533902675944653	0.06062678082595631	-0.4160521300020363	-0.43231880034352543	-0.8031046115518151	-3.9988473826256885	-5.304030859068208	-6.265498540467737	-6.497315141716232	-5.209236337037232	0.468	5.148596877779627	0.2928978919673317	0.17515913741796357	0.1910721770393713	0.34087079357533506	1.1813688886653388	0.7996819043441279	9.394634833372534E-4	0.7097328358446326	9.39463483337251E-4	0.7097328358446304	0.8376997291388566	0.1405279115624785	0.46700692357210055	0.48374422952948143	1.0832428350487118	1.020400878409414	2.232900905007188	0.6930324446622728	0.5168162229626555	0.3675522176881422	1.5557477061298188	0.7415886857183386	0.7378926531515898	1.2870560966034594	1.2664455799389558	1.0	1.0	1.0	1.0	1.0	1.0	0.0	1.0	0.0	1.0	1.0	1.0	1.0	1.0	1.0	13.0	-55112.212975650444	0.0	0.0	76.0	-1279.7061152775584
381360000	-56818.98973876959	-1351.8297973329907	-55467.1599414366	0.4188336315892981	2020.920892395808	48.74500444951907	0.5381229805378337	0.5058874799571764	1.8206399410240692	3.5959524911889638	2.4956258884824827	4.637979194573857	2.7308547282718054	2.399011246455633	2.3253694753498446	3.339680658472149	2.4799746738340076	3.467579392264025	2.9135437909734483	0.7698987785476319	0.753069276380323	0.48518468948812965	2.152169374408981	0.2919392324985381	-0.26237356304874504	0.13236531624001152	-0.7907439994479147	-3.329752765267177	-3.6870913750286887	-4.0418737178899375	-4.458920127266023	-5.249359435344972	0.468	5.60356705646251	0.293102800812947	0.1802597409410152	0.1886916656244554	0.33794579262158403	0.8590111277506765	0.783403284764055	9.697949153284432E-4	0.7215625093992173	9.697949153284457E-4	0.7215625093992202	1.15558879017548	0.04452863575246808	0.37398571180962925	0.6143024650110018	0.9950598879614385	1.14760314682226	2.109648356967835	1.1949676744769475	2.407195017487474	1.101997941921646	1.2667687779110293	0.8196380584830706	0.4814730841376355	1.0127730901329797	1.1249457648083803	1.0	0.0	1.0	1.0	1.0	1.0	0.0	1.0	0.0	1.0	1.0	1.0	1.0	1.0	1.0	12.0	-55104.863037207826	0.0	0.0	76.0	-1290.5125146397318
381370000	-56757.441368285334	-1330.5821052084912	-55426.85926307684	0.4174802973998929	2020.9222457299975	48.95291222825853	0.7853830423986783	-0.14335089699619774	1.5918775997181362	2.0223600241883726	2.8290903870518087	2.824580841093605	3.685060020516757	2.3740386254171897	2.8526423098503315	3.7224233031110927	2.5314567065621976	3.0596614738333634	2.3326825599821484	0.7323937807516542	0.5328331027107454	0.7368183953614684	2.1027471824470596	0.1821957163782865	-0.7141328664318654	-0.001974550125004887	-1.1076707839437439	-4.611913480902653	-5.22324174850337	-6.932209202017359	-9.35826519755772	-11.105431437705317	0.468	5.457230958727745	0.2922470982815847	0.17953658767780406	0.1889173835327967	0.33929893050781623	1.126815788315716	0.7906925129360394	9.333071454786735E-4	0.6473686746514916	9.333071454786699E-4	0.6473686746514897	2.533488123902066	0.9393897030449158	1.6534381939654423	0.2911661194105165	1.505779208804225	0.7409020761065128	0.4076803352903371	1.7141611705659425	0.10518618969654889	0.7132870234718703	1.089413947070675	2.2280074519269473	1.7468086538853698	2.908502390085784	1.2330201436999817	1.0	1.0	1.0	1.0	1.0	1.0	0.0	1.0	0.0	1.0	1.0	1.0	1.0	1.0	1.0	13.0	-55086.32173447219	0.0	0.0	68.0	-1265.5224052701778
381380000	-56759.55731319537	-1311.8203935306965	-55447.736919664676	0.4194517375898066	2020.9202742898076	49.79821403347143	0.48752083415141506	0.06938216618617193	1.5904229242430432	2.9821169923203277	2.4617060987910064	3.1631028756518096	3.6228337964562396	2.579103624489506	3.4429255863297077	3.100454081983712	2.5669893923642095	3.7769542601136274	2.188671782199571	0.8167617303270185	0.6156061951809283	0.4805045713539258	2.308484587114469	0.2627557372855175	-0.2641186651405295	0.43627857188669805	-1.0895114884251218	-4.527414662998359	-5.82898278078831	-4.67963184337829	-4.6392399652899385	-3.4231651724924	0.468	4.86981567731106	0.28919407023579696	0.18255440956024438	0.19238497520900402	0.3358665449949563	0.604033496072209	0.717132802597607	8.802760829996932E-4	0.5046125029556372	8.802760829996947E-4	0.5046125029556376	1.2432396583439278	0.3947811590565647	1.002098295477939	0.5212246448697114	0.833027517472764	1.2617735855467092	3.638293189283558	0.5393477493718288	0.92634925463799	0.52265776349275	0.9362248764150207	0.8074521784164383	0.6760785806468533	1.049786234599442	1.9123050736218612	1.0	1.0	1.0	0.0	1.0	1.0	0.0	1.0	0.0	1.0	1.0	1.0	1.0	1.0	1.0	12.0	-55093.7832750987	0.0	0.0	67.0	-1261.1298991449014
381390000	-56774.34818165411	-1329.1595028818183	-55445.18867877229	0.4182401796954624	2020.921485847702	50.608698535869806	0.48182672085871114	-0.15335782761562028	1.2086007386133555	1.9302812509638114	3.1698738334891385	3.4492595152466636	3.081555030589148	3.176851671761238	2.578676636533272	3.0935431192382685	2.7810258003367774	4.759945445158466	2.1007724899545788	0.6132643552991042	0.476281186531232	0.747557032383924	2.33589951207585	0.027340070203846822	-0.6529047385738108	0.6380338504247571	-0.5210511252903892	-4.610095420729359	-3.760112502961004	-3.034816597358194	-4.5491728926928765	-4.808124212073786	0.468	4.820904655061611	0.2903320447137355	0.17761308307061566	0.1934129594993351	0.3386419127163153	0.6527889928538688	0.7516527497522097	9.179973334223399E-4	0.7056341896236163	9.1799733342234E-4	0.7056341896236161	1.9898138680791075	0.2922727548165188	0.4308800397161764	0.649829323114763	1.1198147014076258	0.5966187469138232	2.945770034742698	1.3834904459446908	1.3518698704857275	0.9590282618797861	0.5585705086816233	0.19202846705921597	0.7982559956684373	1.7119690915309347	0.2787334277327411	1.0	1.0	1.0	0.0	1.0	1.0	0.0	1.0	0.0	1.0	1.0	1.0	1.0	1.0	1.0	12.0	-55101.986541029335	0.0	0.0	67.0	-1268.6607553980393
381400000	-56773.5857443939	-1290.749108105433	-55482.83663628847	0.4170703738944026	2020.922655653503	50.32187006905428	0.7731588207365515	0.6958717242050324	0.8270630456024206	2.755573713310411	3.225349212824331	3.051964697894849	2.4750467038779362	3.740128913700888	2.4376838657322955	3.5021305534941853	3.021478876148395	3.325849611745913	2.203002443471728	0.6082668879815489	0.35893114988397684	0.9134694357264184	2.656926974271966	-0.18102074142773378	-0.3805605251263733	0.4843026485431792	-0.9535588441806293	-4.350575342382758	-5.051281147347465	-5.397708244497826	-6.553020249535473	-5.350058314254379	0.468	5.1647763154409185	0.29148994296608216	0.17588935501553438	0.19005293605994944	0.3425677659584356	0.4765596888044059	0.7118298306104809	9.028257501805989E-4	0.6854760512792782	9.028257501806003E-4	0.6854760512792791	1.0038932775727523	0.7478980110762654	1.2099624326799647	0.6366033957541103	1.5436774020328572	1.1301559597653223	0.3491760451313718	0.8716252077845031	1.172656667787412	1.4325108032755738	0.7395525701230112	1.4636977697269313	1.924891018490806	1.7469943858651584	0.643337707176482	1.0	1.0	1.0	0.0	1.0	1.0	0.0	1.0	0.0	1.0	0.0	1.0	1.0	1.0	1.0	11.0	-55114.34614273871	0.0	0.0	76.0	-1232.2175931565919
381410000	-56798.112539284244	-1288.91130099626	-55509.201238287984	0.4168595387171124	2020.9228664886803	49.882392289305855	0.3399345364175843	0.02581827560612837	1.6198730896800162	3.436056309131191	3.967664782834495	2.958451273638609	2.432194122466692	3.4882873337370786	2.412725634332279	3.6008408725886856	2.7108067473932085	2.9847617965674855	2.0261649236074857	0.5354775939574788	0.6174127091237998	1.0111741427073644	3.476786282296793	-0.001745451884995722	-0.1413062948061787	0.7027656517382153	-1.5268891636079205	-5.345246065868029	-4.529112879685862	-4.365923186079783	-3.428508679022031	-5.190353878546605	0.468	5.1083225698553205	0.2960721216115859	0.17831290745329173	0.1904530014348828	0.3351619695002411	0.45393031819802904	0.7041982931530218	8.802351202194573E-4	0.6927886287599117	8.802351202194556E-4	0.6927886287599107	1.2451399342218867	0.7846795799309045	0.40792910578701597	0.3118420071807906	1.8265531433784434	0.802365493818176	0.7325699061561501	1.577582107649301	2.0452872390976085	0.9524198012105639	1.1878820761363789	1.4355487502925703	1.0843392030584658	1.6161099127688061	1.5640040123109116	1.0	1.0	0.0	0.0	1.0	1.0	0.0	1.0	0.0	1.0	1.0	1.0	1.0	1.0	0.0	10.0	-55137.76615302912	0.0	0.0	75.0	-1232.3892985206305
381420000	-56741.141540471566	-1249.0951106709556	-55492.04642980061	0.418368343062713	2020.9213576843347	49.532681640476206	0.3374880847294897	0.6392726583349817	1.0735410335218776	3.8956314846088316	3.749013635424156	3.6074121597943165	2.297994871619883	3.06885377543527	2.387320669716209	3.0042176321274354	3.210203632290331	3.729026407962587	2.12398133311507	0.3057919334401139	0.4046566952867335	0.9679613479139086	3.4393473564435557	0.2100229733326209	-0.656862828062617	0.5919746136437455	-1.2516619723321771	-4.650855959629993	-5.301138041149619	-8.5777776440359	-8.67436047282619	-10.78064456625604	0.468	5.064659394000004	0.2913771300348902	0.17662953370673842	0.19141906632103933	0.3405742699373336	0.7417030500804961	0.747310221404116	9.157442664849083E-4	0.7932404794777477	9.157442664849084E-4	0.793240479477749	0.35160738265912767	1.2009746011320441	0.5178457164130017	0.5640492725642412	0.49348743310965154	1.3350915157363654	0.30488799018572116	0.7470281881791098	0.858032230379313	0.6699332319374258	1.621479762755674	1.2029942469206203	0.6853878838290172	1.1116535926714293	0.3149117039701136	1.0	1.0	1.0	0.0	1.0	1.0	0.0	1.0	0.0	1.0	1.0	1.0	1.0	1.0	1.0	12.0	-55136.40225145204	0.0	0.0	75.0	-1188.3364070015234
381430000	-56754.01987675544	-1280.7403463032754	-55473.279530452164	0.4163900028399982	2020.9233360245573	49.44034222690659	0.49036400491552723	0.10802334950786513	1.1199910480575337	3.1714798519059193	3.5786127281313886	3.6810392823747273	1.7165585863842594	3.177087330795184	2.9216506355845597	2.9885661557783294	3.651449607454267	3.582648703459869	1.999061998610956	0.42078910658071	0.5571262627992895	0.9229595169183571	3.534258052199116	0.403780572095694	-0.5778380507614862	1.84769738944938	-0.9865153787841406	-4.742172948436965	-8.153694259262824	-8.648404108958925	-6.968952815631927	-6.414678439274123	0.468	5.335589314996257	0.2929016809647878	0.1839877922801054	0.1916226353765761	0.3314878913785323	0.6715198023650412	0.747845714937577	9.103061164801601E-4	0.8520102052296342	9.103061164801592E-4	0.8520102052296341	0.5969230973153513	1.0316285243102656	1.319340055550356	0.4309994957963045	0.6854088533944787	1.551333384083339	0.9538590680357608	1.8812544069407915	0.8443427409744809	0.6957309671725592	2.5869215031295103	1.2534839574694314	1.194838114859435	3.2308802005506037	1.6670156776743266	1.0	1.0	1.0	0.0	1.0	1.0	1.0	1.0	1.0	1.0	1.0	1.0	1.0	1.0	1.0	14.0	-55119.286980273624	0.0	0.0	72.0	-1203.8515718598148
381440000	-56700.3370836369	-1225.899769829758	-55474.43731380714	0.4202347014603429	2020.919491325937	49.15255833618668	0.2976424643819197	-1.0584376999079608	1.8356312249472788	2.8392809854912904	2.8343786285239774	3.8120935280279986	2.2742621124700886	2.6101443137204585	2.3046923978376266	3.132457221440645	3.129202115626268	4.151338878276806	2.0383168857747336	0.5289395168073685	0.39172337599436974	1.4421376037787828	3.9968174197816833	0.23647594287573834	-0.6102898789943251	0.9211092258505479	-1.0477642340359783	-5.39052597486958	-6.129451253756941	-7.306997321942832	-6.1543288103809335	-7.035592837227929	0.468	5.107235914250278	0.29032820336574444	0.17534578281734342	0.19384935919733765	0.340476654619576	0.6158936751234485	0.7521866903841331	9.269860855720842E-4	0.8279679333575504	9.269860855720847E-4	0.8279679333575508	1.186989800103346	1.542139898702306	0.385304214041278	0.8355409180266291	1.2207831940552014	0.7912855696081191	0.3464013661598552	0.8348638087385226	2.4811466002719342	0.7008662979588178	1.1136041555857472	1.0192145318741672	1.029812208234244	1.0327184861100411	0.2734855493125898	1.0	1.0	1.0	0.0	1.0	1.0	1.0	1.0	0.0	1.0	1.0	1.0	1.0	1.0	1.0	13.0	-55107.15615928186	0.0	0.0	73.0	-1158.815072205473
381450000	-56708.29756045802	-1244.1177440495605	-55464.17981640846	0.41647590443429433	2020.923250122963	49.995894347603915	0.3130207074159024	-0.4307183586538067	2.2459785237229424	3.5371571287580976	4.664584551103475	3.68407154120119	2.362475337462251	3.886182427014517	2.1166439268553403	4.167693402671631	3.188049605637523	3.9240115529621025	2.4694955013977102	0.436377016662452	0.6811734660147203	0.7813027174061048	3.6234159393919305	0.033115766592487036	-0.3912555326129002	1.8856239016778042	-1.2128583140500278	-5.082595974390817	-4.943812326865665	-5.9409222307206235	-2.9377670183371265	-0.8657336959843702	0.468	4.763236074295277	0.29204732707956726	0.17847385715534717	0.19032773023978383	0.3391510855253033	0.5999810912560274	0.749192181684797	9.199261341102748E-4	0.6000898190813552	9.19926134110274E-4	0.6000898190813556	0.8889333749382053	1.259904644675552	2.187830280195706	1.292385211983723	1.714542438640643	2.9568284998403547	0.7344599203177803	1.34180585085912	0.15560062535482158	0.7093669426009949	1.0114944018078864	1.2110410005180006	2.0981950007710153	2.2119351603586006	0.43815920320054985	1.0	1.0	1.0	1.0	1.0	1.0	1.0	1.0	0.0	1.0	1.0	1.0	1.0	1.0	1.0	14.0	-55092.543343963276	0.0	0.0	69.0	-1179.9929552844835
381460000	-56694.25639326009	-1238.3100484417316	-55455.94634481836	0.429373103095598	2020.9103529243018	50.79742530716475	0.21528101867434504	0.05365719405877434	2.225405927301381	3.452642631982617	4.932497331254448	3.627590994923482	2.011744134755427	3.1513798896025875	2.218932870899955	3.8825787169651718	3.2026908054002092	3.826527268121088	2.0403501000142277	0.254723681700215	0.8920331755790083	1.1700263300743592	3.2899436343018635	-0.05645592161109671	-0.24418474826162695	0.6676283315761069	-1.0397344159465876	-5.265245449429571	-3.571568554456469	-8.317522740708943	-7.004181524866033	-11.758583367967882	0.468	5.26458470077844	0.292885096779645	0.17835321983021668	0.1907835859935678	0.33797809739657203	0.8995420599908004	0.7464481797099939	8.706173740036259E-4	0.7910784272202924	8.706173740036277E-4	0.7910784272202913	0.4895441154608963	0.5876557930339336	1.0506834251712363	0.735446924187318	0.7369446935008327	1.7222852393904107	2.2841659560827936	2.2460384279336636	0.3025698021024326	1.8450543694349038	1.5116129426743181	0.9853920637046145	0.9500680487520587	1.6603796225887506	0.5109811547362286	1.0	1.0	1.0	0.0	1.0	1.0	0.0	1.0	0.0	1.0	1.0	1.0	1.0	1.0	1.0	12.0	-55092.357091591126	0.0	0.0	72.0	-1171.1114055381647
381470000	-56643.04693200665	-1192.9650822164047	-55450.081849790244	0.4171346402392112	2020.922591387158	51.18292017775624	0.2965518853951759	-0.18037390573524215	1.3131429095808222	3.851499366101214	5.2630658542117335	4.331162567613667	2.2326490633161895	3.915402860595193	2.1548300595791114	4.682769900389897	3.1284280421642023	3.4506426480365717	2.5390134432242015	0.4167028233932135	0.6544958340304755	1.6668242786548282	2.663459430723524	-0.19496079322174387	-0.28616055326548717	1.0408770701637637	-1.236269481318032	-5.326590154282848	-4.767831026268127	-4.963604887779876	-6.565085064647971	-7.092980407005649	0.468	4.822145482178177	0.2946319649059991	0.1759709323878432	0.19283751370156865	0.33655958900459065	0.9084904917924332	0.7880808658830704	9.043593200268673E-4	0.7328398113355464	9.04359320026867E-4	0.7328398113355454	0.7800251408503428	0.7854399181974263	0.917668517941793	0.8377144750165443	1.8179085820287189	1.2691406653201234	0.9195235201357793	0.7681633312775175	0.5903154175553106	0.5967387202346488	0.5842075683289257	0.7612389491345477	0.5357240049709153	1.8230273692868848	0.27789029320982006	1.0	1.0	1.0	0.0	1.0	1.0	0.0	1.0	0.0	1.0	1.0	1.0	1.0	1.0	1.0	12.0	-55090.63772076814	0.0	0.0	69.0	-1132.6229338524706
381480000	-56649.7923823605	-1209.8869910438011	-55439.9053913167	0.4163726728886392	2020.9233533545087	51.12226522638344	0.1984914145698183	0.3479514430692242	1.0941077871349973	4.414916908585302	4.280955171926644	3.2561746663645743	2.1514440630844094	3.7218427788944215	1.9976548102629152	4.710626897581455	2.255680234085891	4.188737568425598	2.3014398108950296	0.46779905772227537	0.3809450503960006	1.661581436507221	3.108037281463822	-0.16273571988364088	0.34378984113176125	0.5020296233129266	-0.7219053521251324	-5.930561245020146	-7.0002357960116415	-6.936850900338634	-4.50066390811114	-3.9373868523924154	0.468	4.87025533651969	0.2909055631615091	0.18013635329422245	0.18787098220331938	0.34108710134095066	1.0897739846173629	0.8069393088841897	8.47387802375954E-4	0.6490937405671223	8.473878023759527E-4	0.6490937405671214	0.8428827423011774	0.33718189270966575	1.1140585992928356	0.23447622932988416	0.8156713653123697	2.3485816849353625	1.3706091429980731	0.8984394018894607	0.1721313239764504	1.2028288093369346	0.8223123236363101	0.7072883506074152	0.5541854621607867	1.0919203848489212	0.9092821330598414	1.0	1.0	1.0	0.0	1.0	1.0	0.0	1.0	0.0	1.0	1.0	1.0	1.0	1.0	1.0	12.0	-55090.23218462056	0.0	0.0	71.0	-1153.7985456464842
381490000	-56695.662063227785	-1241.0721403366354	-55454.58992289115	0.41628150880343984	2020.923444518594	51.4961665564017	0.25359055626498594	0.8105699283565433	1.2895909411329425	3.1520339703113396	5.582514807677283	2.9972414622391597	2.1925669484120753	3.3447884678545123	2.2064123737811827	3.6197800580820383	2.9857342481695017	3.695815017114866	2.365761898377925	0.5684612339622978	0.6051110890403335	2.0906970567938177	3.472173345172947	-0.10671408539636591	-0.05070249888395806	1.499557754260063	-0.7194784904205597	-5.828670391302116	-6.8218026313909705	-5.34300617347208	-6.786032868342395	-9.476363010731294	0.468	4.828826561956845	0.29410458686182556	0.17836188065795683	0.19401530876815362	0.3335182237120656	0.7464638768189025	0.7647614671390321	8.401466938924275E-4	0.6716901265387135	8.40146693892428E-4	0.6716901265387124	0.8960695705751992	0.9172412472166048	0.5157435877327322	0.1927187407344974	1.3740050357146478	0.7767265243382586	1.2585201803271648	1.1455566586517276	2.218657291527576	0.5279347139472087	0.5331961462456424	0.3078615293712472	1.6058750779544029	1.1084096339596474	0.8293716964982185	1.0	1.0	1.0	0.0	1.0	1.0	0.0	1.0	0.0	1.0	1.0	1.0	1.0	1.0	1.0	12.0	-55094.046804023434	0.0	0.0	69.0	-1183.2314093186365
381500000	-56712.728255804424	-1262.3002152133763	-55450.42804059105	0.41680329990736553	2020.92292272749	51.46096992103238	0.2495488203670778	1.1341028150365675	1.4560194439199714	3.5056912681864487	4.769085386541102	2.6212963489310264	2.055816844320513	3.41701408691191	2.216592767656317	3.7935777344665897	2.9839337098585883	3.02805425977863	2.1987851813448382	0.6196720737561052	0.536861074183661	1.9924861828207507	2.747583395564547	0.04113838067952372	0.2290002850635181	1.304006201073073	-0.5580311662174828	-5.561688937335565	-5.905669235652951	-2.4143487133082138	-2.6195909739768046	-4.601056755634081	0.468	5.443173335363963	0.2882456341505613	0.1819110065951838	0.19409968030548394	0.33574367894877244	0.8610927358187844	0.776975831674839	8.874823335495902E-4	0.6883006099585146	8.874823335495886E-4	0.6883006099585164	1.6642811742236079	0.9459916022282482	1.037536247204065	0.6185612332207482	1.4099893352141348	3.758032639185317	0.578783207159416	1.377245176864259	0.25499952267449555	0.8170597585613582	1.454843264648137	0.6004064140902836	2.109656121296025	2.2267195089646745	1.407937051761134	1.0	1.0	1.0	1.0	1.0	1.0	1.0	1.0	0.0	1.0	1.0	1.0	1.0	1.0	1.0	14.0	-55080.075079646514	0.0	0.0	74.0	-1192.170338743582
381510000	-56700.40994969613	-1257.305822594353	-55443.104127101775	0.41797061556215537	2020.9217554118352	52.37908834175065	0.26541103694145574	-0.8789795906921565	1.414070153904031	3.9422978818318315	5.009032023412438	3.620360286427276	2.4437562197462155	3.8176687743214743	2.184287624345382	4.744090290594326	3.2904599973797213	3.3772462629342255	2.3156442748031143	0.5437343068638926	0.6014233263998199	1.8950741597080367	3.0390113551723292	0.038134145380380124	0.2307240604945844	0.6757100101354909	-0.981061828069578	-5.899822348015558	-7.305667812193324	-8.456696809878876	-8.836970500462243	-10.708394909317501	0.468	4.7862049265400355	0.29190401073612277	0.17906277756932656	0.19130446471463336	0.33772874697991884	2.08740041093267	0.8089077196406679	8.173507317591995E-4	0.7497194756436226	8.173507317592016E-4	0.7497194756436225	0.5748082969102681	0.9035590712413201	0.47427268670001904	3.151173881322438	0.6891386444515551	0.9257095427249266	0.8244016717003751	1.221308235510804	1.040056710557095	0.7349302889540292	0.8222434805562027	0.469134702564964	1.196353137672315	0.9428293802431444	0.5147555952101104	1.0	1.0	1.0	0.0	1.0	1.0	0.0	1.0	0.0	1.0	1.0	1.0	1.0	1.0	1.0	12.0	-55068.49963650336	0.0	0.0	76.0	-1191.7463997057237
381520000	-56735.586312955435	-1258.0486784161767	-55477.53763453926	0.4172031283491868	2020.922522899048	52.2268553336208	0.325293659044988	0.7316512019123613	0.7856624944636906	4.301403923649174	5.432614644077637	3.5352771918868267	2.2556061018942066	3.4636000913917524	2.070724484030712	5.046771906810399	2.9912617255689584	3.5072157651677034	2.69813069110159	0.4272209184023461	0.7544249440301182	2.5504962482030025	2.626013094531192	0.0014811244132464652	1.1007970845531942	1.0829956230480111	-0.49197918664799933	-6.026654158649919	-6.30987786179312	-3.2324527957307128	-3.4389431158417434	-5.305471823525025	0.468	5.54445082747557	0.2902934278860438	0.17771490033362394	0.18838472342619883	0.34360694835413497	0.7773360597184737	0.7679155899094409	9.010220353121132E-4	0.6870519497415114	9.010220353121143E-4	0.6870519497415122	1.8846784734520454	0.2636519155923637	0.44741609764607776	0.3135202131382861	1.4109178283445183	1.684293452033369	0.3190085968156211	0.8011040639323195	0.06208442645867787	2.7020767353752935	0.9606487855211502	1.1925100411018257	1.0685770773282504	1.8024737420096462	1.6086955485258072	1.0	1.0	1.0	0.0	1.0	1.0	0.0	1.0	1.0	1.0	1.0	1.0	1.0	1.0	1.0	13.0	-55097.764027456535	0.0	0.0	76.0	-1193.6451656586044
381530000	-56741.1043074388	-1260.442520630033	-55480.66178680876	0.4169364590001072	2020.9227895683973	52.24622904615954	0.3806596084616777	1.987701261281415	1.4457551979872074	3.005779566240996	4.526045710524763	4.154276381374351	2.687095373343704	3.6098399255158444	2.028855844220603	4.39954184926262	2.918568448970539	3.45336303688064	2.5229815387686534	0.4025202666518547	0.6503596220431004	1.8432526855226197	3.2482962140598843	-0.1818876875817104	0.9443958796018417	-0.16465369805053098	-1.0760928805589725	-6.071072487935318	-5.4253960491247275	-6.753890502350922	-6.037251090882991	-3.9880622428114205	0.468	5.334845573454742	0.2927203885340468	0.1776642259579214	0.1935782628923912	0.3360371226156421	0.7863505538185871	0.7885222817094876	8.472239181169159E-4	0.648776591331558	8.47223918116914E-4	0.6487765913315577	0.5619219629405121	1.6812958711744663	1.0690981472362326	0.698704310975477	0.8404528410733275	1.7582259966451639	0.011195074385531622	2.1164006967446873	0.2787559506757175	1.2073330070273127	1.112645050429732	1.3519589915725527	1.343937735209037	1.2797263286352767	1.1367961364460728	1.0	1.0	1.0	1.0	1.0	1.0	1.0	1.0	1.0	1.0	1.0	1.0	1.0	1.0	1.0	15.0	-55116.10946270389	0.0	0.0	72.0	-1192.77519833421
381540000	-56741.22652887361	-1270.319432960053	-55470.90709591356	0.41626679984599296	2020.9234592275513	51.683981921332716	0.1774257014317386	-0.1189004082708432	1.731517433265887	3.936128924629277	5.118925317218348	7.308032494955216	2.648960766457137	3.065817013131105	2.108619701578737	4.122481506906265	2.855452660029461	3.564630008405987	2.401206076490752	0.5263046459513709	0.8129075515907079	1.7562034315166668	2.5868780553270287	-0.04408947096051489	1.0272781871409264	-0.10754376064218246	-0.6222977532951719	-6.185206238039871	-7.541469623856164	-8.658926414656886	-4.760114009187343	-1.6010486440186664	0.468	5.098835329242158	0.2915606109896709	0.17758640289836541	0.19185006871355134	0.3390029173984138	1.101847973087816	0.799899721540974	8.663260909714017E-4	0.7479395584430549	8.663260909714029E-4	0.7479395584430538	0.678903290233592	0.20165415953101962	0.6251923716454221	1.7375304512545833	0.8358746611507725	1.1968170455253857	0.07473156210141027	0.42223179651817533	0.7347501136316936	0.5463961415407967	0.9955111518773232	0.4033239942525629	1.0402428348472936	1.1092356964560661	1.2330726096632552	1.0	1.0	1.0	0.0	1.0	1.0	1.0	1.0	0.0	1.0	1.0	1.0	1.0	1.0	1.0	13.0	-55097.01031562627	0.0	0.0	72.0	-1207.856952304763
381550000	-56754.646014371145	-1276.9989556279372	-55477.647058743205	0.41641460765316557	2020.923311419744	51.4902841884632	0.2747183646651287	0.6677857018044917	1.8395012513446976	2.8114562087661765	4.289285330880989	4.909647362350083	2.9605975167623204	2.9017055163550225	2.3160470836144857	3.6539498373795665	2.6457697507015436	4.610449785358214	2.0261555092737566	0.589854500824778	0.7673807727938078	1.9454115440300375	2.1013597957620616	-0.03677614613877022	0.5297650570280932	0.12092609655374305	-0.5943277364386121	-5.951306946311882	-8.95598394979252	-10.348685273983119	-12.485058532589706	-13.996921267631047	0.468	4.805781164665804	0.29310704118752495	0.18120094119616992	0.18984050092018206	0.3358515166961244	0.7973769331383289	0.7642215472838768	9.182077900682003E-4	0.658216898799571	9.182077900681997E-4	0.6582168987995699	1.4906123635121247	0.6216388914311057	0.36734307089955953	0.4299415982484304	1.1196841826504935	2.1876293471416766	0.19429006362605702	0.9237972005306206	0.19367810739216812	1.148933576197252	1.1168037411744125	0.5759693216947299	0.8302824014281015	0.8019680880281247	0.6672850122162575	1.0	1.0	1.0	0.0	1.0	1.0	1.0	1.0	0.0	1.0	1.0	1.0	1.0	1.0	1.0	13.0	-55092.281791729714	0.0	0.0	77.0	-1218.7828095982977
381560000	-56759.38339788581	-1289.8808677354916	-55469.50253015032	0.41789144305281667	2020.9218345843444	51.5931788412643	0.3436215250906919	-0.5716702942577687	1.673104402299269	3.591684726827786	2.5883004119564412	4.6797349451971835	2.6312017234690965	2.800283651731005	1.9328246259776907	3.629797052940847	2.3565325586548242	3.7071981681376975	2.0556100327040876	0.5856283767665257	0.5860427076420915	2.127635292154457	2.1429512391412757	0.0859714301405113	0.7933603794199067	0.10184963597505851	-0.47448132276547506	-6.0462947568879715	-5.230678139437306	-6.615534939658944	-8.101014501128539	-5.3784999017911925	0.468	5.307036914351461	0.2962103582373314	0.17307204535583393	0.1886425735692296	0.3420750228376064	1.1985133857158614	0.7991319251728863	9.729579117066197E-4	0.7607349496486489	9.72957911706618E-4	0.7607349496486477	1.251811108845701	0.7147035410962244	0.4933330102083576	1.7062449420747188	0.5956832997252327	1.3654090119368243	0.17386081678434992	1.0482820930393018	1.9923246043621958	1.622282162024413	1.4844027398446578	0.7507659386802021	1.7861887184224536	1.5068217452341788	0.6467636497693728	1.0	1.0	1.0	0.0	1.0	1.0	0.0	1.0	0.0	1.0	1.0	1.0	1.0	1.0	1.0	12.0	-55103.48092175863	0.0	0.0	73.0	-1223.0488613512568
381570000	-56771.81495197485	-1294.299416978398	-55477.51553499645	0.4164117849740921	2020.9233142424232	51.49062826118182	0.2125299313452294	1.023945002667154	2.4124328011037823	4.243209852308106	3.0188062210759177	3.672317280783486	2.5098024014886997	3.1177966995970685	2.0010404837008475	4.0628397635239955	2.844527763858035	3.070035768204506	2.187629960239884	0.7534666399950978	0.4861372136815256	1.8898040686392905	1.7615780551147278	0.150245013868894	0.4813007424495961	0.2356984991575538	-0.2985570058558982	-5.994060414863005	-6.808956244963641	-7.167644296222742	-4.3500093496854095	-2.4425232115895232	0.468	4.737694000279134	0.2929532280316375	0.1760737936179557	0.1908772659158195	0.34009571243458864	0.8132274344805824	0.7846032667993121	8.557786551991765E-4	0.7212205249000895	8.557786551991759E-4	0.7212205249000887	1.131660302303791	0.22305936292181971	0.8245613769894928	0.2121109762882948	1.466150002954892	1.1633410529541455	0.12081255621824784	0.7924495637680429	2.6185391786912353	0.48835399455056333	0.3953023732452878	0.24058341450116058	1.0390793970866945	1.3271884044714573	0.8029482416794963	1.0	1.0	1.0	1.0	1.0	1.0	1.0	1.0	0.0	1.0	1.0	1.0	1.0	1.0	1.0	14.0	-55103.59249684598	0.0	0.0	74.0	-1230.2974013520645
381580000	-56727.569194582895	-1270.8832191145862	-55456.68597546831	0.4196790003247302	2020.9200470270725	51.57879937379151	0.2389170423980952	-0.9276233014628584	1.0075946256244297	3.179650024950207	3.560240566927895	4.390478994778519	2.304325923474817	3.6976920582226764	2.086443554480107	2.842954583903875	3.4107033921440073	3.468934893003341	2.1945299497124475	0.6442673711322101	0.4490374331536253	2.1354159025322836	2.2437330799588646	0.3305855664407284	0.25196418458890035	0.6760947985428534	-0.216708170896384	-5.9369822093634275	-5.206792398789496	-7.7504812177302815	-8.180234492963299	-9.693552017829841	0.468	4.636202242101388	0.2926254192164544	0.18069628541718238	0.1908772659158195	0.335801029450545	0.8837858541156034	0.7981801252733863	9.144342928008265E-4	0.8201079636213345	9.144342928008248E-4	0.8201079636213319	1.3472995817510658	0.20528650093115533	0.6543687707733268	2.777812431161677	0.8062864455169703	2.2906508952404874	0.8173713676372485	1.019880453278973	0.29482058703226954	0.5022487832314662	0.5907853352900364	0.7419720607381473	0.7533385287169446	1.9077955551345958	1.1555751333190392	1.0	1.0	1.0	0.0	1.0	1.0	1.0	1.0	0.0	1.0	1.0	1.0	1.0	1.0	1.0	13.0	-55093.09203728885	0.0	0.0	73.0	-1200.9692571444516
381590000	-56702.134488940545	-1254.5467739389535	-55447.58771500159	0.4457747050369942	2020.8939513223604	51.23394876664215	0.15992715316444892	-0.05980262835624986	1.8772469302548425	6.19551838835751	3.7729916271319164	3.7795400037677482	2.8119994440304703	4.729091749258102	1.8201166344810409	3.2104606576816113	3.6462596977763955	3.2546331466608875	2.552944158242539	0.7392348920152225	0.32311889346199385	2.153862384838993	2.070903358570675	0.18055914656469096	0.35668663681855683	0.9062841367866318	-0.4357838675883248	-6.28439744897503	-2.296606922280433	-4.557709102696449	-10.066440887893982	-11.292496465850093	0.468	5.501904373271753	0.29028461148657586	0.17824902449707206	0.19254987088826056	0.33891649312809285	0.5185311257800415	0.6968937192429054	9.045134976288524E-4	0.8283645188505867	9.045134976288507E-4	0.8283645188505846	0.9157963272654154	0.26137963942497905	0.5937087146428514	0.7178985129500597	1.51059128577641	2.604538313447039	0.3881330400401962	1.4201562605770865	0.34399767377279306	2.5132916620288195	1.390851608174567	0.6600386009390777	1.0805552543854888	1.339128999944132	0.7946271185463573	1.0	1.0	1.0	1.0	1.0	1.0	0.0	1.0	1.0	1.0	1.0	1.0	1.0	1.0	1.0	14.0	-55086.091236411005	0.0	0.0	75.0	-1182.143819832897
381600000	-56713.843101394195	-1241.6085849655624	-55472.23451642863	0.43900615206553933	2020.9007198753318	50.99867734116973	0.26260366078905706	-0.08367139233417387	1.5423025970599014	3.620245503644343	2.695516967280133	3.1436054188119655	2.8580743710947574	4.274747694927981	1.7938379278716452	3.265021110933673	3.3295752606284656	3.6827176247294497	2.5051920734302113	0.5238113035084475	0.21844203002167828	1.7316988887398408	1.9815540586666736	0.3389109653225928	0.2929043538961553	0.5860761053979389	-0.7257041347463602	-6.140913132881493	-4.371293768988465	-5.4273366174283115	-5.025541514334958	-5.320651867762319	0.468	5.718219835754072	0.29027594898860437	0.18053082197979273	0.1959315018921227	0.33326172713948166	1.0959255506442662	0.791354186374812	9.299861599777159E-4	0.7073590883651634	9.299861599777183E-4	0.7073590883651635	0.3017498819488223	0.15339897961796403	0.2330310418978082	0.8213983732052471	0.1736981376579627	0.7018897996811541	2.603760792065335	0.5189811760383655	2.3601407015219498	0.22595409059140104	0.32167554798146364	0.49357284757896686	0.44124153009330874	0.6354894451391901	0.09531262472007213	1.0	1.0	1.0	0.0	1.0	1.0	0.0	1.0	0.0	1.0	1.0	1.0	1.0	1.0	1.0	12.0	-55111.575065625264	0.0	0.0	72.0	-1185.404620070632
381610000	-56694.35230319555	-1243.6805664096614	-55450.67173678589	0.42375555495314426	2020.915970472444	51.48248655424119	0.1496216144881906	1.3052384078042796	2.21799292324376	3.1033537150222767	3.5972207307356725	4.046535769012931	2.4620982479035742	6.313111861759477	2.0260048626670617	4.538979918846332	2.6902473497616595	3.136089331684212	2.278109830327284	0.6028138636440653	0.3625300844747623	2.258195798567988	1.9640827722818839	0.2508810646031859	0.3673706371847761	0.6007915847926557	-0.07266807299283268	-6.1270092919753525	-5.005690439452601	-1.9926044944242576	-3.855658846629252	-3.8142098450399073	0.468	4.929506435978007	0.28931660362582834	0.17915541714882022	0.19180467473854995	0.3397233044868029	0.4237859807445715	0.6947677246066388	8.737228171243136E-4	0.832423254215837	8.737228171243125E-4	0.8324232542158357	0.46528105838951506	1.1918844645393183	1.2739775182289548	0.3824199369632183	0.983725115687348	0.7713977459896025	0.015124648727888722	0.7517107414256745	0.8188410102081166	2.6423060924599775	0.7124225593878591	1.3108860330753154	2.082861760211644	2.9713940677400523	0.6009459724395652	1.0	0.0	1.0	0.0	1.0	1.0	1.0	1.0	0.0	1.0	1.0	1.0	1.0	1.0	1.0	12.0	-55096.15944703412	0.0	0.0	75.0	-1175.8435705098773
381620000	-56663.56662214789	-1208.4784858024957	-55455.088136345395	0.41642033216609325	2020.9233056952312	51.92941629534083	0.14723392570211324	0.10348483502937578	1.454756284091934	3.829232835954494	3.972226818373975	5.255481847489804	2.2970465288680835	4.757047389669252	2.046980079396346	2.8906912423906297	3.625632621787933	3.4650346078301655	2.3638372952088815	0.6239931944707326	0.3746521954170646	4.288471299824444	1.7637293662134865	0.32573192815211516	0.454044267831556	1.3155177731061358	-0.8080509935630497	-5.89045348341725	-5.925737190882604	-6.810131016087239	-7.01751678260563	-7.960244866592893	0.468	4.8767071906767345	0.290921421828582	0.17773907386152898	0.19454660527130327	0.33679289903858717	1.0188838836341485	0.7749525627849658	8.65079482857219E-4	0.5146677744815257	8.650794828572176E-4	0.5146677744815263	2.017564967450239	0.39985584761125553	0.8480065175506809	1.8993234933225955	1.5013972603179728	0.7496947328442982	0.9436464554535807	1.843333866560707	0.4905551588681626	0.812792625805014	1.0640768986434719	1.1315846396817664	1.3737902403156903	2.304868764038587	1.1324667728605227	1.0	1.0	1.0	0.0	1.0	1.0	0.0	1.0	0.0	1.0	0.0	1.0	1.0	1.0	1.0	11.0	-55097.2146099172	0.0	0.0	70.0	-1156.6303981641179
381630000	-56722.62509558411	-1245.017793326427	-55477.60730225768	0.41623017618093666	2020.9234958512163	52.41885375236734	0.19514791272029067	5.714625646541521	1.2300374002699268	3.330298781975582	5.083253402369425	5.041488756759518	2.784373813869913	3.2701851139187044	2.0446717038355984	3.3770929798212825	3.3500814754798256	3.8180652690707455	2.449198778892578	0.42716219949193235	0.4030187964630817	2.6606590738995592	1.4940316462059147	0.04273374416292783	0.37999710334388415	1.056860062935056	-0.8326929999395456	-5.849773346432479	-11.45506991657862	-9.035386938096089	-10.94510179418111	-10.375575572572897	0.468	4.947365085189622	0.2853571549980714	0.17732485788782837	0.19487101708180973	0.3424469700322918	0.9248748682859613	0.801691801506637	8.512512806780381E-4	0.6752502023057482	8.512512806780385E-4	0.67525020230575	1.1207338898387458	4.187171239181076	1.0518376205914048	1.9245143873388968	2.4355514300621355	1.063900973261422	1.21996355548669	0.9554262934361739	2.051310628558622	2.3730175869352887	0.48192822415042263	1.7589820105078244	2.196405361133785	3.9411234134115234	0.5729280689454619	1.0	0.0	1.0	1.0	1.0	1.0	0.0	1.0	0.0	1.0	1.0	1.0	1.0	1.0	1.0	12.0	-55108.731376550655	0.0	0.0	73.0	-1173.1215960705142
381640000	-56691.99771419882	-1252.339362594283	-55439.658351604536	0.4223490085977907	2020.9173770187995	52.19732282843942	0.22624468231577566	1.5029908282018611	1.7716908097018957	3.689366469912494	4.7715559030193395	6.6744030271425	3.202587307715885	3.7291674453696353	1.5178726833817626	3.250014196701347	3.1208309076398764	3.5563488100048035	2.6282689272733224	0.5246729708749112	0.5940614693138826	1.7294520307961045	1.612138122499592	0.38678442457227236	0.0988600175317224	1.793775763958716	-0.7298267682995752	-5.109822072186137	-4.929805425482271	-3.4804085132507336	-2.390133825951569	-2.8566996744650295	0.468	5.695262747795155	0.28966083253685404	0.18167756610263816	0.1914423199416954	0.3372192814188137	1.183560975028463	0.7627841885963729	8.42367666040452E-4	0.5943961785293006	8.423676660404522E-4	0.5943961785292996	0.4253828681089734	0.897580318716447	0.41540791536196536	1.2820318290959356	0.387946637357104	0.47540364658584144	0.4574672879212709	0.4271667210910802	2.6088518250009995	0.8037745369100308	0.898363383791673	0.4329148085749285	0.4093540267025191	0.4521296680638894	0.3973191427881521	1.0	0.0	1.0	0.0	1.0	1.0	0.0	1.0	0.0	1.0	0.0	1.0	1.0	1.0	1.0	10.0	-55096.172046413536	0.0	0.0	70.0	-1205.0429717001493
381650000	-56697.253383956726	-1274.0763433302795	-55423.17704062645	0.4185928024980955	2020.9211332248992	53.004980697834235	0.48901597220377596	-0.1994756313706234	2.2611019005179567	3.4445773491402703	4.801721952579104	4.7172763532461826	3.7632050707250393	3.68322343900208	1.7946450201122015	3.7636055700861797	2.6511278146318777	4.254039527644698	2.4287276949650294	0.5837061218384798	0.8402531771997479	1.5577638326970988	2.010630636753688	0.14821128268539685	0.5839239816375765	1.4272732733457665	-0.5846694019920007	-4.679278458979309	-3.065009944278783	-0.7781438789447579	-5.038973963982847	-4.864097796731101	0.468	5.260511056266918	0.29922389321129084	0.17868330692135106	0.19039458168070744	0.3316982181866519	1.1400987605808477	0.7982994094762778	8.926537890700681E-4	0.6314895631681365	8.926537890700696E-4	0.6314895631681365	0.9359752325728038	0.13505844084022997	0.9145843194460621	0.9273893997223074	0.6206332757226776	0.8193302526766062	0.3496418965215295	0.7907234413496202	0.3553303637882934	0.47476650500180434	0.34791811580954474	0.6983287845678341	0.8311288598601991	0.7973920361883597	0.5561974203284495	1.0	0.0	1.0	0.0	1.0	1.0	0.0	1.0	0.0	1.0	1.0	1.0	1.0	1.0	1.0	11.0	-55091.818575609555	0.0	0.0	68.0	-1222.8012146593212
381660000	-56716.842712184836	-1296.4482966854598	-55420.39441549937	0.41731864200736407	2020.92240738539	52.16852527741757	0.2560733743231645	0.6076399685170824	1.3977760846268215	3.1897895575479316	4.053561801814153	4.144383165295106	3.003082564026547	2.996122715933508	1.8943388149327431	3.3959053665044334	3.1220897801231184	3.357995407817648	2.3647467631219072	0.5207645220008468	0.6851346462708103	1.4876958182742765	1.8082808926762794	0.05192187491047551	0.4733956424821162	1.3556978904299093	-0.885881815997541	-4.959228501356069	-6.038908478171649	-6.948736012188316	-6.017140277200016	-5.4770347365664565	0.468	4.999334200578451	0.29078838629089804	0.18206654091740518	0.19181349411532866	0.3353315786763694	0.7918443276579527	0.7653819323737615	8.116402957513047E-4	0.8318850346457629	8.116402957513037E-4	0.8318850346457625	0.3233352704473873	0.4972532689622138	0.7271048203456694	0.7961636539045095	1.405956915806262	1.1557513355574334	3.6823874078190384	0.7455737332705796	1.4081226082297578	1.559431485171726	0.572868935629884	1.166558124008866	0.6747008846367822	1.8524447193332303	1.2758628351783396	1.0	1.0	1.0	0.0	1.0	1.0	0.0	1.0	0.0	1.0	1.0	1.0	1.0	1.0	1.0	12.0	-55078.69614209761	0.0	0.0	75.0	-1225.9143813718097
381670000	-56713.41797202783	-1264.8526282560854	-55448.56534377175	0.41625284253244305	2020.9234731848649	51.64696737282662	0.2775772113343948	-0.4301323282726973	1.918657374648276	3.8762817944688357	2.853533326171634	4.433744001164989	3.5636594294882435	2.629391682511553	1.789248324158249	3.2319891627592408	4.152430739560098	3.403042831027435	2.5855953621907615	0.5252031336720054	0.5753773774845469	1.3923041048653346	1.8143587793218134	-0.04520197677113613	0.09281566598957158	2.6800134515489717	-1.092469432200655	-4.833270290548197	-8.110866657248888	-9.813341427594288	-9.221918627393652	-8.561888481963281	0.468	5.029924190485108	0.2876286097556979	0.18188681992684252	0.18993477589518998	0.3405497944222709	1.8352024410903816	0.8244475323784715	8.958760690942034E-4	0.6562437060940741	8.958760690942028E-4	0.6562437060940755	1.298161951922048	0.168873644985013	0.3453537666318397	0.7780617925626583	2.0633924875170666	1.8977893976811229	0.9158188266046441	0.6840123487973888	0.3760957816049004	2.4318839432516146	1.0792879724509232	0.4927153245641009	1.5106861488069356	2.095538341865982	2.337495422209962	1.0	1.0	1.0	0.0	1.0	1.0	0.0	1.0	0.0	1.0	1.0	1.0	1.0	1.0	1.0	12.0	-55099.92749335661	0.0	0.0	71.0	-1201.1300539735787
381680000	-56704.03444465714	-1259.7887302208137	-55444.24571443633	0.41635197153386727	2020.9233740558634	51.68168207356016	0.1770678323814831	1.9133822241895402	0.9899861995853669	5.967260185784231	3.622300585839181	4.422176899069285	2.9346320899489657	3.0856032699581686	1.8665462864918299	3.372100894024353	4.213745476237521	4.170629930344995	2.0337774513626323	0.5571676744333963	0.7565527681842252	2.1369522708785578	1.673245047939121	0.21640659337454804	0.2024896956620898	3.6655931820608925	-0.9791331403694629	-5.154611224097794	-7.811261685113468	-9.013728331934054	-10.162831589815747	-9.160353256764791	0.468	5.407247073240615	0.29313393853409964	0.17726311707259357	0.19364491046697982	0.3359580339263282	1.0505115703822752	0.7813869595805784	8.964531111622454E-4	0.7840738867068564	8.964531111622444E-4	0.7840738867068533	0.3072730416120887	0.20971273983792743	0.3155191405193783	0.4678950997073688	0.7662900521554942	0.5758236114330686	0.024264536222161223	0.4587218264494735	0.13877508674651953	0.3064991600965392	0.5609117982423334	0.539955137914301	0.919269701139756	1.5478303912878177	0.5167713113321595	1.0	1.0	1.0	0.0	1.0	1.0	1.0	1.0	0.0	1.0	0.0	1.0	1.0	1.0	1.0	12.0	-55089.34860833894	0.0	0.0	80.0	-1202.0840003381866
381690000	-56694.16033990346	-1279.3803262685078	-55414.78001363495	0.41702316948100915	2020.9227028579164	52.32173366952551	0.28181313870868957	3.5610202571470495	1.7476123760003375	3.250165732913245	6.042967840500134	4.753136878543606	3.1742584917580645	2.6109270911225857	2.0324199426144443	3.120205262939464	4.083633685880745	4.316452878109539	2.204450394079764	0.5628566402813253	0.8063829748277423	1.4449104267466604	1.9487948974488152	-0.1344154354369375	0.415153287579115	1.8781677393204441	-0.6769082235200373	-5.180782752751203	-5.685809309545612	-6.662534573783533	-5.621191416333527	-6.485668516448623	0.468	5.143205084921111	0.2874067749848006	0.18094610253053478	0.19247835066317404	0.3391687718214918	0.6704299977088358	0.7772708721118983	8.54836024392268E-4	0.7760353123809679	8.548360243922662E-4	0.7760353123809699	0.37987974554323584	0.5098515908167855	0.19599887964504012	0.33926900344289174	0.4743613796299778	0.7155053783295361	0.5161266418650775	0.23711758725294044	0.10570765126482137	0.34237925852789647	0.4244182139273705	0.30007635455226506	0.6742599794436681	0.638629955125851	0.6174448873174204	1.0	1.0	1.0	0.0	1.0	1.0	0.0	1.0	0.0	1.0	1.0	1.0	1.0	1.0	1.0	12.0	-55064.91722264941	0.0	0.0	74.0	-1223.1572428608454
381700000	-56741.20058815342	-1340.2764125770432	-55400.92417557638	0.41677529926879264	2020.9229507281286	52.69994665916572	0.4796382029893686	0.015444400572904415	1.144504133447625	2.3187085750522454	2.886192346708389	5.229835250427424	3.587943605404919	2.7509634736533886	2.2037261220044644	2.808198491035807	3.7707762491231134	4.572994475636877	2.654326387493867	0.8978363851488017	0.8514586790003941	1.2500896247124407	1.8680483591712451	-0.013294723889094875	0.6701515432364634	1.7042733766811176	-0.7035249747517524	-4.756095835675735	-6.350683816613723	-7.19384392289422	-6.3310818989083355	-4.659807521050955	0.468	5.032600364949564	0.28944363812846735	0.17909925276257066	0.1931118535812205	0.3383452555277428	0.9989074394436931	0.7680109825601911	8.272350068436538E-4	0.7954520120426766	8.272350068436553E-4	0.7954520120426776	0.3872646465607835	1.3408265950338103	0.32653403403381875	0.12352147706657099	1.9392926545963538	3.086530592518516	5.143444304923529	1.0875984497890883	0.08087054079300998	1.7346424271366019	0.7976294364100577	0.49961287951927297	2.2096059952406018	2.812127969584121	0.6328485749615719	1.0	1.0	1.0	1.0	1.0	1.0	0.0	1.0	1.0	1.0	1.0	1.0	1.0	1.0	1.0	14.0	-55055.271553714476	0.0	0.0	71.0	-1260.8288443491679
381710000	-56755.2906366188	-1330.3666907961845	-55424.92394582262	0.4183947405575566	2020.9213312868399	52.56327879007542	0.2857963780218815	2.0383522542894714	1.776507696409598	3.7111623124790385	2.7367793161696805	3.556014153564712	3.273500244283087	2.2819438936884193	2.2382238075575462	3.189597851303347	5.189786898328626	3.939805500007378	2.3863544026750194	0.7347670420318436	0.6710413877481963	1.7834570235315066	1.8994892990120913	-0.16782701779501957	0.9509478657630591	2.5074822899093987	-0.927653115003192	-4.814125386570033	-4.221962905343492	-4.77910919484574	-6.846017600039243	-7.807878051322129	0.468	5.508472694104156	0.29515187554370986	0.1786610899464696	0.19036045867304227	0.3358265758367795	0.8129523587527232	0.7747595618791558	9.105795812004105E-4	0.6379776737293927	9.105795812004104E-4	0.6379776737293925	0.6078655055881207	1.5509883282535002	0.54460985344279	0.047184765419610274	0.917442045137636	1.2893301136413495	0.15385743670119867	0.9328309857423839	0.1955018775998457	0.12251575459657793	1.0211945485730485	1.8751202791187997	0.7943327037724174	2.4427504008615286	0.5306906483784416	1.0	1.0	1.0	0.0	1.0	1.0	0.0	1.0	1.0	0.0	1.0	1.0	1.0	1.0	1.0	12.0	-55071.59282002063	0.0	0.0	71.0	-1274.3607951796162
381720000	-56740.71214900301	-1318.5786080273042	-55422.13354097571	0.4180175413755457	2020.9217084860218	52.1873779381956	0.5253901461777282	1.6516698951959874	1.444975251352296	2.640183878639432	2.7516123729757567	4.383483262164612	3.441127170543335	2.2587375847296043	2.317196006510733	2.913573079834507	5.195879635342528	3.683804206637665	2.599147881437439	0.8354916683198277	0.4337502598455013	1.7668470242781749	1.7596184389386016	0.07664860166084136	0.4188076333563753	1.6732608711869665	-0.943563624577167	-4.872868906249494	-6.291974957990291	-5.174379495366879	-5.231734123990334	-3.4787771182327263	0.468	5.021332515636017	0.29495226977140526	0.17755789301448652	0.188150593805214	0.3393392434088955	1.2969039793938457	0.7948366308546393	8.334998784986407E-4	0.7562832024395844	8.334998784986399E-4	0.7562832024395835	0.6529751793937822	0.42769849797046366	0.4127258738304459	0.3354662055923861	0.7597607352012561	1.3744690584995947	0.24361122383249664	0.8844662610722377	0.7550314552343872	0.2336163160070007	0.574681949956379	1.4128207683542728	1.8097657804337697	2.0116891244689286	0.8841087563231574	1.0	1.0	1.0	0.0	1.0	1.0	0.0	1.0	0.0	1.0	1.0	1.0	1.0	1.0	1.0	12.0	-55078.38732259184	0.0	0.0	70.0	-1255.3584635531492
381730000	-56755.56597534086	-1322.5951087906235	-55432.97086655024	0.4163894534055843	2020.9233365739917	52.886293806112626	0.2677810762809009	5.613105405974196	2.661817007238712	4.8348220185589845	2.78716840690649	4.082778139769954	3.9862274610635495	2.258668563801276	2.2635839022993354	3.0636233445835455	7.1804233018723265	4.416442263580534	2.4904452739585627	0.6413983442115108	0.7534479933993831	1.6643619500308349	0.7947383587078887	0.4780366736399248	0.17404518105527428	1.2737942802763937	-0.9468754465998267	-5.023072357552063	-6.692843708283194	-3.8397054686452194	-4.245511403112996	-5.073415103557444	0.468	5.255550197152732	0.2917244676583131	0.1784210650894412	0.19495238203522108	0.33490208521702586	0.846261113223445	0.7667136683041019	8.518320923973638E-4	0.7369398386975154	8.518320923973636E-4	0.736939838697516	0.4807788420677468	1.169976184898535	0.46214352425072214	0.4602989066442036	0.6393137643583874	0.8412968145775556	1.146125932001749	0.33134862994412506	0.8024639731105556	0.3841790029084008	0.10629281406182585	0.8441140367365046	1.1009715965029148	1.6456581960409062	1.2228440228771875	1.0	1.0	1.0	0.0	1.0	1.0	0.0	1.0	0.0	1.0	1.0	1.0	1.0	1.0	1.0	12.0	-55092.77170598767	0.0	0.0	67.0	-1262.5347527247109
381740000	-56805.16620512103	-1329.688275238216	-55475.477929882814	0.4166840199199395	2020.9230420074773	52.23595693199301	0.31612387133609215	0.3626383199420654	0.9674207986691014	3.7271759762046304	3.301863824353994	3.552437906276814	3.101121334371367	2.868285996670391	2.237585299835415	3.0106174580397473	4.364219202725971	4.288530163710628	2.412047647662075	0.6947831217222006	0.8613178121019602	1.4963251352798246	0.877048559571501	0.008248632967287062	0.4840325603177572	0.9658111001073186	-0.8933861506185351	-4.307906955674054	-6.299972254542684	-8.637246930955206	-7.636194267595235	-7.690181683823351	0.468	4.899721969087653	0.29172550187971896	0.17903862435676354	0.1883815929042172	0.3408542808593016	0.5980791619456071	0.7511534889723392	8.474249051321676E-4	0.6292560218000157	8.474249051321691E-4	0.6292560218000164	0.4278226505694896	0.34599178294743027	0.5230110570900408	2.0478294298470745	0.8975121876603752	0.9642473393020298	0.10510454954246423	0.309602990173186	0.06033020598598032	0.37060368997401905	0.19738619642330987	0.8100688096284162	1.1028207261748308	1.0735562816435924	0.577944181437642	1.0	1.0	1.0	0.0	1.0	1.0	0.0	1.0	0.0	1.0	1.0	1.0	1.0	1.0	1.0	12.0	-55131.717383028015	0.0	0.0	69.0	-1278.0575485843815
381750000	-56770.87243719789	-1325.9357742647887	-55444.9366629331	0.4207686386268013	2020.9189573887704	52.15414448248699	0.4496485695004542	1.877476941251441	1.918107364497733	4.569293727212069	3.202757445040294	3.241933191211311	2.3311029454813	2.538012211714541	2.115891033618245	3.2375403365076427	3.4814999360001804	4.800930306196206	2.262448398939024	0.8550745938049369	0.5844899890067028	1.2415702678570928	1.379318361429617	0.07666777593737212	0.5809851378579942	1.6330155945098177	-0.605149350859592	-4.796127528598402	-3.717339940454013	-3.8948706405679303	-4.69626730926884	-3.1746203197671936	0.468	5.23399250332739	0.29470351614550244	0.17897449557676698	0.19264728845717116	0.3336746998205607	1.032252363596849	0.7817858952666628	8.441833646038286E-4	0.665456928621689	8.441833646038245E-4	0.6654569286216873	0.441390106458618	0.6958064614420789	0.6108807773927021	0.043979306283874676	0.914578391787491	1.5701766429103468	0.9222416107071503	1.0126835556425817	1.3895270809314608	1.3064557618266033	0.887182368946756	2.4191713192347697	0.6436566420377068	2.7047011820787046	1.1259998650776601	1.0	1.0	1.0	0.0	1.0	1.0	0.0	1.0	0.0	1.0	1.0	1.0	1.0	1.0	1.0	12.0	-55104.38769828755	0.0	0.0	64.0	-1264.2524158994863
381760000	-56721.1265459636	-1326.1716291111197	-55394.954916852475	0.41632230352201344	2020.9234037238753	52.18331824518306	0.2806225098925719	-0.5432420032213096	1.9004445988853038	4.073332089918899	3.4697642212237656	4.431828367735488	3.011683347634699	2.469260509284965	2.127431894182918	3.2851251976757556	4.138458196631318	3.8415964364847976	2.417311747860691	0.6561136236072086	0.4723045323240031	1.490415712801174	1.1240370774360742	0.17957214465937002	0.7471899276265818	0.8180321596880662	-0.6831526935590545	-4.332506006833305	-5.20067367071314	-3.365337040471064	-3.6420545164845315	-2.734819174293121	0.468	5.26137009633085	0.2933741567452597	0.18187621042859636	0.19043700924626492	0.3343126235798803	0.8785933125079894	0.7834718165309664	8.893055393060493E-4	0.561876976094041	8.893055393060499E-4	0.5618769760940412	0.671099077390751	0.5662051325694537	0.35228328351869165	0.10084403705452305	1.8731269028008557	1.5071075787628612	0.19091507238538225	0.7583897598044084	1.2662557304888067	1.1212118287078097	0.5416504229648677	0.7533923385576645	1.2776234160222641	1.3624188932972556	0.6122465796613568	1.0	1.0	1.0	0.0	1.0	1.0	0.0	1.0	0.0	1.0	1.0	1.0	1.0	1.0	1.0	12.0	-55058.71066425674	0.0	0.0	69.0	-1274.463596829093
381770000	-56733.31247397569	-1325.3686634132173	-55407.94381056247	0.4167415902825394	2020.9229844371148	51.566316297519215	0.5475737203075266	-0.053956899676416814	2.196009632670161	2.3474399750529553	2.684334829380122	4.877215974673355	2.8758210366844517	2.2936866792954	2.199875047301019	3.3254464880518952	3.813799956086215	3.882318417997226	2.2635713352460645	0.7901085662382124	1.043019543396353	2.1247139018565826	0.7901601573296988	0.16616804727726742	0.16478223516376841	0.7841945470816118	-0.4383038427706243	-3.551063587935878	-6.905331871876119	-7.905772648583323	-7.2364431713401665	-6.990532535870267	0.468	5.3372001777220985	0.29303856327415245	0.17780829980837248	0.1907849249090643	0.338368212008412	0.80695226304497	0.7608193476333539	8.868199703923999E-4	0.5576972191947296	8.868199703924006E-4	0.5576972191947301	0.15070100000230816	0.3300719839311619	0.49860718837136014	0.003683223557286622	0.41947797775418266	1.5700763756415863	2.309034270181778	0.2124814735635077	0.8359643690241931	0.48353818327466147	0.058093377869192574	0.4391114690191933	0.92247592750536	0.7934262800217997	0.35937450573685836	1.0	1.0	1.0	0.0	1.0	1.0	0.0	1.0	0.0	1.0	1.0	1.0	1.0	1.0	1.0	12.0	-55064.67243996863	0.0	0.0	69.0	-1277.2440573365548
381780000	-56763.094398147994	-1322.0466319381558	-55441.04776620984	0.4163194076528383	2020.9234066197446	50.9696054016159	0.7632081412648675	-0.12661490012293702	1.4748969832830026	2.2867244020304294	3.288606688239998	3.639845658185308	2.7666295273114905	2.9820996493705136	2.246365624178483	3.1771579114975754	3.6210489828836954	3.8061517667180036	2.4995586176046656	0.5682094796762992	0.6476561867993113	1.6787624139943034	0.7793484868610113	0.37105772780468305	0.1504646686678824	0.4050654933310454	-0.7617529325673095	-4.04878650457252	-6.43286084750106	-4.461453795788574	-4.425638343775249	-5.040616691981453	0.468	6.251491719757437	0.2888928755078223	0.17987074241333814	0.19098316020938647	0.34025322186945434	1.735886359239815	0.8163830030747204	8.58069106670544E-4	0.7869683079443789	8.580691066705462E-4	0.7869683079443769	0.7968846084741708	0.8159295249984687	1.0265257317660468	0.011483906322378603	0.7156532308770306	1.416420680781108	0.06715123144237231	0.39279076475895497	0.7917360099595008	0.8589408338212536	0.6425825323305778	1.0033367677209886	2.9181525242732276	1.770823161596198	0.6086498638826261	1.0	1.0	1.0	1.0	1.0	1.0	0.0	1.0	0.0	1.0	1.0	1.0	1.0	1.0	1.0	13.0	-55098.1392959399	0.0	0.0	69.0	-1253.0698672050198
381790000	-56771.542437957825	-1327.1971877714573	-55444.345250186365	0.419983381665134	2020.9197426457322	51.71709977516887	0.8796133886356791	0.32143995284873655	1.7157086687246494	2.0118384734351094	3.4123475133020085	3.788154863564491	3.1637054280093055	2.7163039431403906	2.1551776975532673	3.779116461620857	4.33259955994804	3.5449679181870617	2.411691551133667	0.44449590767328107	0.829987128673593	1.9694398756991347	0.6690501974893434	0.6004581552451254	-0.06660301038800122	1.30236406163792	-0.6570844631941524	-4.03113354760564	-5.801895183082908	-5.952862060437344	-3.926569121979591	-3.195645128687376	0.468	5.176739008999785	0.2870368090909634	0.18425622080295023	0.1899642026912954	0.33874276741479215	1.102111851504257	0.7698144060178315	8.639619502738593E-4	0.7938349990756195	8.639619502738574E-4	0.7938349990756194	0.24882859280203137	0.1498069613825858	0.4132742493099855	0.9699633013561488	1.3943718894105435	0.8710982117493338	0.005397799524201855	0.5319071028723078	0.6962585108126129	0.9057216303484976	0.16074159000055818	1.104578547942302	1.1928084634335123	0.7461549614450507	0.27426528428982766	1.0	1.0	1.0	0.0	1.0	1.0	1.0	1.0	0.0	1.0	0.0	1.0	1.0	1.0	1.0	12.0	-55083.44473630821	0.0	0.0	74.0	-1265.3012461688536
381800000	-56800.048290849365	-1347.6133439095036	-55452.43494693986	0.42206301542813757	2020.9176630119691	51.26082186893084	0.30023316163006314	1.120986984221318	2.0579180565981976	2.1791231814775793	3.2457389855695298	3.6760020357243555	3.2669567498765866	2.6963761104309723	2.0752572821427213	3.5669514688536634	3.2077670970385928	3.8997226382718506	2.2627680804152717	0.7011975662515756	0.9805364451639773	1.839299935760218	0.8525298097454391	0.6065311304633572	0.17068750859501286	0.13566584364860024	-0.9397209190829572	-4.123595440342564	-4.865596070846058	-3.806791616281271	-0.8699299380449395	0.5382887289664184	0.468	5.3295387648423285	0.2946010971026495	0.17879782511999406	0.19081508969140837	0.33578598808594934	0.843475423183541	0.7575386572561955	8.352832854845232E-4	0.7276132073160387	8.352832854845223E-4	0.7276132073160364	0.38271303173572596	0.6689891943197337	0.37750834123554156	1.1168889537446658	0.36948317923611784	1.7808325407704502	0.25046420545860226	0.93660144485004	0.13133486734595406	0.3400608501537342	0.37612693115381346	1.0859012830583872	0.48474491767737005	0.796813851152837	0.7064078430823899	1.0	1.0	1.0	0.0	1.0	1.0	0.0	1.0	0.0	1.0	1.0	1.0	1.0	1.0	1.0	12.0	-55080.894907046844	0.0	0.0	74.0	-1290.9239704827942
381810000	-56775.653784571536	-1343.1242798705541	-55432.52950470098	0.41707737232905784	2020.9226486550683	51.71557958999236	0.791972635907304	1.6921055073328914	1.9251338320240254	3.356324610585502	3.6813294299779256	4.522166578090248	2.479107876372496	2.8019120867396947	1.920440106476736	3.50891343959783	4.298069860794086	3.6648092127922958	2.713036673610751	0.5482463134761169	1.2765680295321282	1.1269133112725118	0.7556388454683839	0.4448211651926248	0.14446212804943795	0.5213744175531755	-0.03906454184200586	-4.010726050791101	-5.744375155439783	-7.379100455602737	-7.669264385824646	-9.583140000832573	0.468	5.5195574645554	0.2908275821510205	0.17879782511999406	0.1901330111626239	0.34024158156636275	1.2052030819900177	0.7996572888290093	8.772422941405654E-4	0.7177689713719595	8.772422941405668E-4	0.7177689713719616	0.4530832549154879	0.21313493104005882	0.5316536940438809	0.08498888810456136	0.8156145353263806	0.9266196722881548	0.2901071323598827	0.2149403805909859	0.06917403760895005	0.8500916223104629	0.979759377769879	0.3907759963365537	1.4921937280096331	1.9019762918734109	1.3109343980961734	1.0	1.0	1.0	0.0	1.0	1.0	0.0	1.0	0.0	1.0	0.0	1.0	1.0	1.0	1.0	11.0	-55075.95854263052	0.0	0.0	74.0	-1286.4731271153269
381820000	-56766.298295396075	-1325.4059254998208	-55440.89236989625	0.42122448698852005	2020.918501540409	51.6046261754345	0.3462179234098796	2.064586684793448	1.2901677756777454	3.7113482374539117	4.013103307086734	2.860167768229017	2.9995809384490384	2.214816196481364	2.2604833982833066	2.985171340199272	3.0216091201320325	4.335036771352485	2.446431954015515	0.46394926879240267	1.3143840408946688	1.0084278806170572	1.5950204548671754	0.5203210076775471	-0.018001799019899928	0.41612079378154243	0.03411170486596646	-4.08671122091167	-5.831867124880489	-6.51907027781338	-5.431977036413833	-7.5828526783072725	0.468	5.184463521870515	0.2948263646401665	0.1803602808503912	0.19135005193726384	0.33346330257217965	0.9931214325920062	0.7775347233159791	9.045564376021152E-4	0.6434147064789638	9.045564376021131E-4	0.6434147064789644	0.7482687472918979	1.1895630091849427	0.7697310216200365	0.8692035866552251	1.0311694196357666	2.469572226148177	1.3164381511525727	0.775074286287863	0.05526492914505427	0.5855580696984597	2.4926555670626582	0.8251250553396289	1.669894058654207	1.759768450547192	0.7751018197194552	1.0	1.0	1.0	0.0	1.0	1.0	0.0	1.0	0.0	1.0	0.0	1.0	1.0	1.0	1.0	11.0	-55091.71384057104	0.0	0.0	70.0	-1267.258708027756
381830000	-56792.79833701218	-1355.9775051497106	-55436.82083186247	0.42129731790898667	2020.9184287094884	51.03649202898212	0.7536621865101581	1.6595138794851372	2.4707997663179744	3.497343083735591	2.722482603311339	3.4717876082601764	3.1904094482160033	2.688720564189855	2.645270211264598	3.09959983672551	3.083369998060615	4.080697897105329	2.2336642833982023	0.5966885001977084	1.1694273364540306	1.4766790612485723	1.0098557938782422	0.3492566175077795	-0.20037035011348714	0.48816629406668555	-0.06174099006152589	-4.298142364414961	-3.5545937754418437	-3.1836411514400824	-2.445550804993722	-1.8218695239369622	0.468	4.637947808690431	0.291108617504776	0.185296786538122	0.19027145010485122	0.333323145852252	0.5500110039329769	0.748163490499616	8.88013232155209E-4	0.6276921515225989	8.880132321552081E-4	0.6276921515225996	0.49795622567269104	0.39575946144538654	1.9401552857942852	0.9358345517646677	0.880477540524586	1.0925678299989052	0.38717028834335715	0.7239340250249579	0.04613767353444779	1.0378985399728482	0.40868833173480745	1.122288677354365	1.105073421958401	2.485919311172735	0.34864743293008366	1.0	1.0	1.0	1.0	1.0	1.0	0.0	1.0	0.0	1.0	1.0	1.0	1.0	1.0	1.0	13.0	-55083.45210844818	0.0	0.0	69.0	-1298.4327646373847
381840000	-56778.57865151436	-1362.4895886205036	-55416.08906289386	0.43004725706748476	2020.90967877033	51.729516284626456	0.5832335247795947	2.1060314515533176	1.703540867453471	3.227375613587391	3.030212703291232	3.8755080576930125	3.617216606872895	2.4979106528350177	2.113722157995634	3.373282874701455	2.9563623974769597	3.65500952854655	2.4404046381036286	0.5874504037915828	1.0295881161195102	1.932689950093629	0.9058501922733254	0.6583562427627607	0.0838309216445444	0.2463811731628932	-0.2694282842517541	-4.125515822938194	-3.454289750535021	-5.6047975791115405	-4.925867508037517	-4.865741891923521	0.468	4.960980198471843	0.28983868925948925	0.18080222660942036	0.18995855431712622	0.33940052981396535	0.48120112957893013	0.7106923914611404	8.743365618449733E-4	0.7395635181184393	8.743365618449731E-4	0.7395635181184387	1.3479493891286165	0.20784971878457567	2.799155516211407	0.6680479127761441	1.4398720742464484	1.3333106110404749	1.664660976410039	0.7708934997751351	1.3784157096450815	1.5479416857297297	0.49666064746864785	1.9352067391779295	1.1830658640816754	2.820249301729236	0.8622710513879356	1.0	0.0	1.0	0.0	1.0	1.0	0.0	1.0	0.0	1.0	1.0	1.0	1.0	1.0	1.0	11.0	-55062.678243758135	0.0	0.0	75.0	-1296.6609500538852
381850000	-56794.97045944999	-1360.244018664295	-55434.7264407857	0.4213654265099361	2020.9183606008874	51.569104344170036	0.27793030250752504	5.484256982768837	2.0627192127321425	3.8162393473017167	3.020706917781957	4.037909582940974	2.9804364697932786	2.3305409613008	2.1829283613344015	3.478470840753904	3.382196091303365	3.5526158792823526	2.707310148762731	0.7842851169796159	0.8554797504312601	1.9943112393285256	0.8004567418961082	0.7327776061525172	0.48196760366532626	0.34402705638372316	-0.41540631807153316	-4.10040865913869	-4.090466298245826	-5.234533052804084	-4.127196758771447	-4.338578464969953	0.468	5.634293865336836	0.29342473283373255	0.1781246596787295	0.18813663877908626	0.3403139687084528	0.5146601126046221	0.7177669560502421	8.681858114448462E-4	0.7733298012923023	8.68185811444845E-4	0.7733298012923009	0.7303635236229353	0.5281737561294547	1.5113943786299873	0.4071697574163632	1.3622259751451815	0.9466066417542343	0.29342814287471947	0.9447832731842308	2.383191884992716	0.8552815901056726	0.20754474118128763	1.6353285980638785	1.6913519977454692	1.5121612641283082	1.0761514567398893	1.0	1.0	1.0	0.0	1.0	1.0	0.0	1.0	0.0	1.0	0.0	1.0	1.0	1.0	1.0	11.0	-55083.80294314973	0.0	0.0	74.0	-1297.6316461439412
381860000	-56754.113101124996	-1317.6756008346372	-55436.43750029036	0.4333947931643376	2020.906331234233	51.4136556211359	0.8048579038504647	3.4720373455207643	1.9980142388225421	2.0171562154371108	3.3643399758720336	3.948780190948923	3.389834858385724	2.324341779750468	2.0220805803906488	2.8967135420809034	3.03618206030647	3.8231005269797818	2.8170416413978825	0.5366622162652791	0.7445288306776388	2.2719511312580623	0.7084989775805558	0.579711074086272	0.477908294951032	0.6691644025149508	-0.4583861339741481	-4.163427435278832	-4.695746837365237	-4.856655116995963	-4.971937784029986	-4.462348818984251	0.468	5.36851137957465	0.2932257542530157	0.17519144242018914	0.19263724126039317	0.3389455620664032	0.6327923305762316	0.7363410180314924	8.78894618459671E-4	0.6294448753393821	8.78894618459672E-4	0.6294448753393845	0.5924121754656706	0.47236774639764745	0.467038168133499	0.2214828311694654	0.7459321651109263	0.5734365659116039	0.3962705026987984	1.330402095074483	0.8331943732510313	1.9579595849373204	2.6153071446664615	1.2750341811521813	1.7355865938049833	1.4818627098574955	1.3402295221708405	1.0	1.0	1.0	0.0	1.0	1.0	0.0	1.0	0.0	1.0	0.0	1.0	1.0	1.0	1.0	11.0	-55064.635475579875	0.0	0.0	76.0	-1261.500247605135
381870000	-56744.22688831762	-1318.560774345549	-55425.666113972075	0.4207096989646744	2020.9190163284327	51.21124870684828	0.5277269276769471	1.3134925996374673	2.321070577561954	2.8441046188017545	3.184374601204127	3.7688899248412917	4.151999873264477	2.0598603134621523	2.4665536997969544	3.0220975802554984	2.5135828348799523	4.526848815959274	2.544605654958566	0.5437137305506826	0.6274277837030953	1.33959453641685	1.2458569866035365	0.9628753664915336	0.06407814750065458	1.9730537975085256	-0.20273768569659462	-3.8933632765553794	-5.882795826548222	-7.558624064975099	-7.308895938206916	-6.407233607523255	0.468	5.363144627004152	0.2915660578021282	0.17870307914342562	0.1904063658878753	0.3393244971665722	0.900086653750867	0.782146102289135	9.545070223727481E-4	0.7026476120776913	9.545070223727492E-4	0.7026476120776922	0.931996148326141	2.98687447072473	0.9251815913676519	0.17358036323250117	1.3546251422113693	1.4728662800850483	0.22146123546058966	1.7060470870178805	1.93754450828178	1.5696454080309463	1.0669509948698008	0.8272934026084738	1.7853760852472178	1.0718558212558877	1.002200261276307	1.0	0.0	1.0	0.0	1.0	1.0	0.0	1.0	0.0	1.0	0.0	1.0	1.0	1.0	1.0	10.0	-55064.81195304358	0.0	0.0	79.0	-1257.7591192465338
381880000	-56763.569843948324	-1340.7474337196788	-55422.82241022865	0.4230830134896756	2020.9166430139076	50.88994186879004	0.4096047123040978	-0.5511771033910583	2.856060775710075	2.291920150238416	2.76628486908097	4.01677877803441	3.693619046810771	2.1437074977859467	2.366684528915127	3.1136223395923133	2.7677990190786668	3.170809493232556	2.7998091430078373	0.5415970438803923	0.7141402228946275	1.334606341085762	1.3441734465325936	0.7654117769198739	0.2145604055872377	1.0636122396874068	0.7601840234194777	-3.818362107952823	-4.470613255750001	-7.206139440346927	-6.449522134184123	-6.105159672277852	0.468	5.277687446950002	0.29326757886947763	0.17992766173489055	0.1925003447259714	0.3343044146696617	1.2565198575231822	0.7830984841761568	8.892923718022996E-4	0.8131985098854627	8.892923718022984E-4	0.8131985098854617	1.1228652523412546	0.44376258934070767	0.5941877443463812	0.28949042540733855	0.9091430998385847	2.0560903394633576	0.5390912976646811	0.7276379683574219	2.1759138343614906	0.5487450924972259	1.470599163643615	0.7428248337608421	1.2473468314082932	2.628945299284304	0.9894363476880303	1.0	1.0	1.0	0.0	1.0	1.0	0.0	1.0	0.0	1.0	0.0	1.0	1.0	1.0	1.0	11.0	-55066.37554326778	0.0	0.0	75.0	-1274.4219051933783
381890000	-56729.33251196843	-1301.0461123817151	-55428.286399586716	0.4172090020321436	2020.922517025365	50.58648648650093	0.25569800207125504	0.3024503862637975	1.868592218053106	2.0062693521131014	4.189803549746236	4.184555908020257	3.1050245041150424	2.0790383418194867	2.4893279235154027	3.0641115197985447	3.3291958598898552	3.4686294480915434	2.6875126033062466	0.6508294640104962	0.6487965732015926	1.2855329046677555	1.0668573673741426	0.48733744445272426	-0.17757430685753553	-0.13014311165623127	0.3228813725529176	-4.167646253038555	-6.2985556199823405	-7.2670030854508605	-7.542323949755467	-10.797361412496837	0.468	5.011665486727796	0.29339111199704565	0.18399045435664987	0.18832452561437651	0.3342939080319293	0.9130746309875603	0.7726416782880342	9.049704382182901E-4	0.6251755621408068	9.049704382182927E-4	0.6251755621408075	0.711625489927567	0.36866732364471483	1.2672491490590905	4.29063027462971	1.8539242161015563	2.35438543097972	1.055007589836243	0.7107508603606668	1.7029922863159093	1.0096672243361289	4.412542183267841	1.2585939947546105	0.7625065133942233	1.1631865605092107	0.3111547886688412	1.0	0.0	1.0	0.0	1.0	1.0	0.0	1.0	0.0	1.0	0.0	1.0	1.0	1.0	1.0	10.0	-55070.34383855836	0.0	0.0	72.0	-1241.2493174969818
381900000	-56752.26942445444	-1288.047531252479	-55464.22189320196	0.42090265602642796	2020.918823371371	50.83268780056961	0.3901314030020341	0.2315541825632012	2.814647006484633	2.2962062390921547	2.4517694757558166	4.813841417244119	2.968412484838736	2.01871604435573	2.153527088554868	2.849059965285837	4.297232567457357	3.3924208300404275	2.2977988871748742	0.6826892705417898	0.8080169273068799	1.7098326680936866	1.740554544765829	0.3581770745559724	0.15244440811375093	0.2296073276004713	1.030097411492318	-4.217567693439771	-5.699267433959378	-5.274904436695403	-5.939705130515388	-4.304319814648942	0.468	5.809903806459148	0.29116113464543275	0.18014537439898606	0.1924971553866568	0.33619633556892575	1.1990961515926297	0.798426600873218	9.05127956856083E-4	0.6082586709737469	9.051279568560827E-4	0.608258670973747	0.667756269465961	0.0739961239101649	0.44724403913484645	1.8741781239791946	1.1440261141282873	1.5595890284392073	0.6534435165489092	0.4749034515575966	0.3552296051835342	0.6611990851710555	0.42323411686477086	1.4090203127589482	0.7141963404129373	2.1742146877993425	1.1051750123394233	1.0	0.0	1.0	0.0	1.0	1.0	0.0	1.0	0.0	1.0	0.0	1.0	1.0	1.0	1.0	10.0	-55068.03804814954	0.0	0.0	77.0	-1237.2614762212531
381910000	-56756.03079715049	-1315.3220589624384	-55440.70873818805	0.41910208787288383	2020.9206239395244	51.56465322649998	0.7600714301489442	2.5767712065485706	3.654142218860522	2.570624062734086	4.404353518701306	3.2895729491007217	2.4842907199297484	2.3427946497712293	2.075218313977189	2.8984522009820295	4.529712776607528	3.7705382804044367	2.5880299696072284	0.6663029148730675	0.8444036283924917	1.6628386003536155	1.3247993298933198	-0.007270894758575718	0.49620564630858266	0.2373926675696629	0.35370780146647357	-3.7874056751002905	-4.767634057233461	-2.6409416224624183	-1.8699564214371858	-0.039634137120207136	0.468	5.588877065018518	0.2913032448577782	0.1853678952730651	0.1910191338237235	0.3323097260454346	1.1382181632999488	0.800823284649068	9.256386754705822E-4	0.8276497473416048	9.256386754705827E-4	0.8276497473416058	1.2376789390225675	0.1827223059957067	0.8634349203472657	0.24222828055338608	1.1248775644889046	1.6288905656053059	0.22558743729425934	0.07257817279644513	0.9756576481747172	1.1185825429609124	0.8349507855500546	1.1962096985700412	0.5543804684118433	1.3480650713019706	0.7918752049527717	1.0	0.0	1.0	0.0	1.0	1.0	0.0	1.0	0.0	1.0	1.0	1.0	1.0	1.0	1.0	11.0	-55066.429785429034	0.0	0.0	78.0	-1251.324805087246
381920000	-56789.658710524396	-1305.4505531855355	-55484.208157338864	0.4199146584224337	2020.919811368975	51.41192446689958	0.261228404707302	3.8946444225698214	1.9418377125742112	2.672241798548924	3.3254069347337647	3.328073907098883	3.454127875368622	2.651506974975842	2.0488160103384327	3.0367992336877525	5.102273387600066	3.1435776960532023	2.4022329770961948	0.42186234388377014	0.8061266404554658	1.4944918647256116	1.637406099568718	0.012898638475312356	1.3453499914856155	0.12221482210564973	1.1363222847108598	-4.069619883607482	-5.6235835594747305	-4.427008385692168	-4.401816609888296	-7.271147665827903	0.468	4.991375510903166	0.29344284095177703	0.18235223535966655	0.18946631610560946	0.3347386075829484	1.4763144426427908	0.8101424212078622	9.197327688271917E-4	0.9539494868781905	9.197327688271892E-4	0.9539494868781915	0.23337073446166423	1.0375994956349475	3.155895771213431	0.9084059015199267	0.9520524917190173	1.7802202864414471	4.844870889328142	0.7459565570037943	0.1827581340874202	1.016403958138958	0.2179433538885402	1.3010249355850163	1.5524167266167441	2.598314128272082	0.812542476327607	1.0	0.0	1.0	0.0	1.0	1.0	0.0	1.0	0.0	1.0	1.0	1.0	1.0	1.0	1.0	11.0	-55089.13139465357	0.0	0.0	91.0	-1226.6242318722834
381930000	-56790.879570524834	-1313.3427808808333	-55477.536789644	0.41705132963605623	2020.9226746977613	52.445804819501845	0.17140958460489344	7.092687767258733	6.585976491325221	2.162039284688402	3.857790114521787	3.9415020197875457	3.654469902073421	2.5056353442361043	1.7296921444383708	3.1010443874543037	4.832227971823249	2.5381090055479367	2.775169565613711	0.5789313454471596	0.9319932392903865	1.4518181667398906	1.4841572338047002	-0.030406132036604815	1.4716397340968206	-0.1638782804112687	0.673225762196154	-4.449516575255807	-8.017950631745775	-12.119841453551226	-9.605681173121276	-10.297013358184802	0.468	5.043869784378977	0.29121419558833594	0.17633687640406562	0.19553372594211052	0.33691520206548936	1.0487385414989998	0.7741250673765827	8.452123466211513E-4	0.7586865468797646	8.45212346621154E-4	0.7586865468797662	0.25007097259211175	0.8521378277783699	1.4844973844624803	0.09788208199111917	2.0065097065443016	2.5393378841173893	1.2708974867479634	1.1591719783274803	0.30616639879412766	1.0654306345583817	1.1872341455801843	1.7445674901018875	1.1310616361141368	3.119480426920822	0.6039038381674721	1.0	1.0	1.0	0.0	1.0	1.0	0.0	1.0	0.0	1.0	1.0	1.0	1.0	1.0	1.0	12.0	-55080.08760727851	0.0	0.0	90.0	-1245.365974285088
381940000	-56750.62652692426	-1308.4868545997347	-55442.13967232452	0.4170549356273881	2020.9226710917699	52.597763060608294	0.22090226533342414	2.0215047764792535	2.81911424350273	2.454158651774784	4.27161688722161	2.957244661021983	3.6184215658230596	2.4910940635150345	1.8557303510088898	2.8776152260379853	4.036868677188891	2.582050701158525	2.842822044741386	0.890908670797493	0.8591152225244196	1.164416189575511	1.6871711957954698	-0.04189241283200203	0.9246962837495091	0.12342417514811758	0.305203279307252	-4.5204692303963405	-6.427459883795834	-6.373194857448948	-5.202237927158812	-3.138536355421967	0.468	5.203650908618056	0.2945683457386357	0.18029108933739643	0.19141871246596331	0.33372185245800595	1.358621406155887	0.7850354118112197	9.34578206360808E-4	0.948650409530436	9.345782063608072E-4	0.9486504095304363	0.720729655265437	0.712276181796586	2.032692983113264	0.428352413282984	1.7451776529129672	2.4407053447775624	0.510502345826403	0.9192961807289028	0.8996048831669219	1.1437895355749501	2.934609380756511	1.74620585735303	0.8584798691760838	1.7309108712158687	0.8361651470292147	1.0	1.0	1.0	0.0	1.0	1.0	0.0	1.0	0.0	1.0	0.0	1.0	1.0	1.0	1.0	11.0	-55068.45735329858	0.0	0.0	85.0	-1230.84701794351
381950000	-56729.99849733813	-1269.4759208382595	-55460.52257649987	0.41673923908214816	2020.9229867883153	52.45643492113813	0.21000532669616134	2.0660660398667208	1.5998944241364432	1.5819023734914885	4.145989453513583	5.20088873923423	4.793170232477003	2.4141111270769455	1.765278762364459	3.2956951280824973	4.613056944522064	2.652682575512131	2.378904418201918	0.5731529616106821	1.0383071824785082	1.0992450938534195	1.5001250792057075	-0.17940851674945468	1.9774734272857246	0.07361291960452003	0.9264553815235779	-4.6523543380910795	-6.950266091940021	-11.027264646674322	-7.035963131172514	-4.129725658957524	0.468	5.154446151306794	0.2914698698561563	0.18043388046677591	0.18976390103379767	0.33833234864327155	1.5249864096912829	0.8122635469202247	8.913451371009355E-4	0.882674267226888	8.913451371009352E-4	0.8826742672268869	2.050478684501873	0.2802928566976665	3.0666042597692336	0.4393055142185092	2.115780954899577	3.915413822445031	0.6658897261286959	1.905112973088278	1.4638712548019213	2.168978993223624	1.212496191507858	1.302552978192247	2.9174968206858263	2.3842737040543613	1.07603103881287	1.0	0.0	1.0	0.0	1.0	1.0	0.0	1.0	0.0	1.0	1.0	1.0	1.0	1.0	1.0	11.0	-55073.40328600907	0.0	0.0	82.0	-1187.891881829432
381960000	-56689.53741521076	-1217.6089718250614	-55471.9284433857	0.41871085812254977	2020.9210151692748	52.03871230226406	0.16925876699130435	1.8975809007089608	1.6856440097625949	2.524207223004063	5.387388326140187	8.206132922793834	7.494291021440821	2.473022709155526	1.8857619474475789	2.9291949595867126	5.568918815250469	2.338668580565877	2.9811220142860653	0.7708857031216241	0.9132902066511512	2.1022228247143646	1.4809979138556588	-0.12013695463623564	2.4507754828596275	0.4872062437635493	1.338058025120864	-4.5343007001519124	-5.704629868768759	-5.148904172793146	-7.234063408583028	-2.4177323545894884	0.468	5.21524594532717	0.28898568977271877	0.1835495064604707	0.19216781701985386	0.3352969867469582	0.7771416225140553	0.770561687977291	8.570908981755919E-4	0.7897495407341685	8.570908981755905E-4	0.7897495407341685	0.2057560411426296	0.7671745262279207	1.4463134776493356	1.7693276331434686	1.6126688076920976	1.5108456018559948	1.4127699074190243	0.5813648720248369	7.200233811260115	1.8363551607876378	1.1627990282348228	1.8013973792377096	0.9043246322923543	1.344826737480446	0.8537677980795453	1.0	1.0	1.0	0.0	1.0	1.0	0.0	1.0	0.0	1.0	1.0	1.0	1.0	1.0	1.0	12.0	-55062.55642363014	0.0	0.0	91.0	-1143.2178289278897
381970000	-56721.20813338684	-1242.6510542936978	-55478.557079093145	0.4165955397471306	2020.9231304876503	51.97272641035732	0.12031222012245832	3.25036906148673	1.2000899153851015	2.307150250441239	10.085735488016528	7.304047342850702	8.452412775451002	2.3293880292162905	2.080680406544043	3.3123029771074166	6.091692571332773	2.332539799446443	2.7485001193006484	0.7901406665911042	0.6237154578345405	2.1615130182964677	1.0393545714153414	-0.24245504579454086	2.3589742658191155	0.4880851258163856	0.8037107725323347	-4.89268650210991	-4.421340581626623	-4.348092384399141	0.6581510803798594	0.7272089264147255	0.468	5.470082186170514	0.29532058684707496	0.17750686407765517	0.192917727371139	0.33425482170413245	0.9299277630321994	0.7597120358932482	9.259741672600121E-4	0.893897915895212	9.259741672600129E-4	0.8938979158952146	0.7602418860805259	0.3821682679247445	1.335426405617192	4.119198220250635	1.1030813711103649	3.4940005663870655	2.194913326927885	0.9571179537471435	0.7334018883106979	1.364900667586024	0.900851977382197	0.7065464798481308	1.8129079130206833	0.8649262158731843	1.5395358422388716	1.0	0.0	1.0	0.0	1.0	1.0	0.0	1.0	1.0	1.0	1.0	1.0	1.0	1.0	1.0	12.0	-55065.524758056956	0.0	0.0	89.0	-1164.9444262961465
381980000	-56750.893868748426	-1285.0562836259694	-55465.837585122455	0.42145132287322024	2020.918274704524	52.730678267234914	0.2642108432936353	1.2796631296275793	1.0031605973747677	2.2092316625971185	5.919952080706155	5.652598255905122	6.457285031096379	2.4647673491792204	1.9647223979027397	3.2321284529454957	5.911137144967054	2.1497011460612327	3.6854921999720145	1.0078365470838893	0.6748076461428578	1.47102649342994	1.4637271272991748	-0.050739690673731394	1.8258516249567032	0.6538118925912724	0.5000611709811149	-4.398484608798822	-2.3659580122522783	0.37725927896802425	1.0834809486087789	-0.30207720298777563	0.468	4.819367685437806	0.2883989932865252	0.18260380466345702	0.19243203928232178	0.33656516276769755	1.1142597522291715	0.7846882594263817	8.411688086777054E-4	0.7396300052298164	8.41168808677706E-4	0.7396300052298173	0.20114705235797328	0.879196900355325	0.28115940430801195	4.30421997214796	3.089296281776831	2.5732021900577897	0.6845299371269341	1.4771557366941683	0.11364738004147104	2.06737852816325	1.2506761070900254	1.2791767007599428	1.5773847889325268	2.5105119218648153	0.7858321675420351	1.0	1.0	1.0	0.0	1.0	1.0	0.0	1.0	0.0	1.0	1.0	1.0	1.0	1.0	1.0	12.0	-55049.931244153595	0.0	0.0	89.0	-1213.1269612998233
381990000	-56752.31199869902	-1286.0324001099946	-55466.279598589026	0.4227028816109043	2020.9170231457865	53.109178024913504	0.20883943852147238	0.32819115124826326	1.7935128946065886	2.248376935829038	6.143010171686264	6.4371951959619125	7.464598279950421	2.567415066266	2.1487523540743525	3.561057998784447	5.604188906175279	2.3714015044858803	2.882746872268128	1.0453865827842699	0.661053998520789	1.3726598526364049	1.8253053044174181	-0.023592583972260182	1.047547781237491	0.5322303983636524	0.7405345646487691	-4.3194896565315	-4.349784793859791	-4.1980718913723765	-4.027612197390552	-6.815357874607466	0.468	5.2024834293284306	0.28882448391130383	0.1824871457561532	0.1943267118344905	0.334361658498054	0.6124867188311346	0.7489860641453661	8.39557916805076E-4	0.8549063388420085	8.395579168050755E-4	0.8549063388420088	0.40285507935253995	0.2822554833613369	0.37547259407117806	1.2295168428901369	0.8388888540688584	1.2045085680885672	0.059125669976584486	0.53601905834875	0.2104854194887403	0.4736154460399693	0.6199820487184533	1.2525899716205684	0.6628793638496124	1.7540633016034552	0.9194803393859418	1.0	1.0	1.0	0.0	1.0	1.0	0.0	1.0	1.0	1.0	1.0	1.0	1.0	1.0	1.0	13.0	-55064.29239562027	0.0	0.0	87.0	-1218.5710225537457
382000000	-56767.326117292716	-1294.0892303641238	-55473.23688692859	0.41942586385851	2020.9203001635387	53.18568661127503	0.1927300684300975	-0.41437782964098335	3.1904148226035867	2.1282793332946492	6.191703653053354	7.628758408243597	6.128151859114526	2.0586057105534183	2.107399536078276	2.99951557721686	5.934388568729598	2.3012534485979947	2.714144409167256	1.2566773166548864	0.66006241780241	1.1070676024940616	2.175971264912651	-0.16492946569835631	0.8817215255129626	0.9235828088678069	0.8582972081465327	-4.24657911776238	-6.262221902587361	-11.375592629588528	-8.941301157107542	-9.664077272747452	0.468	5.645878487502753	0.2874306624473936	0.18314834539245042	0.19513409997126602	0.33428689218889146	0.8224652464378822	0.760344217464613	8.709590423371996E-4	0.8061097922776163	8.709590423372017E-4	0.8061097922776175	0.26479724154824985	0.5644263019634476	1.1124892030359834	0.32302893900901375	1.4521751845703832	1.1063340269645359	2.6772664431766007	0.9274951669472218	0.10671010675385642	0.6640767241979199	0.9440279676293479	0.922981087716936	1.6173604307591967	2.1153753328624085	0.9721743774839507	1.0	1.0	1.0	0.0	1.0	1.0	0.0	1.0	1.0	1.0	1.0	1.0	1.0	1.0	1.0	13.0	-55050.8519204574	0.0	0.0	94.0	-1223.7811924588614
382010000	-56758.328089191615	-1306.5268785796918	-55451.80121061192	0.4162878289168919	2020.9234381984804	52.92900207722977	0.27313959260060183	0.5402160071725609	1.849983842464868	2.1841507965820743	4.731002876919099	6.396163734046761	5.4760042779780855	2.305107839301967	2.401916368952866	2.406051945949681	5.716672746383075	2.6074437434579676	2.9221355252981893	1.2454845579983849	0.5625677280622042	1.0590394221502408	1.760601632977	-3.958524626869464E-5	1.124984817152972	0.9117740311398446	0.39881817162270955	-4.349450942203416	-4.79008312665277	-6.448282274242082	-5.58933481055282	-5.957880199858108	0.468	4.6516244258276185	0.2924126976877655	0.18087092132895258	0.19116360613952313	0.33555277484376034	0.8236858087956569	0.7955234706927231	8.447269460515139E-4	0.9435839542751372	8.447269460515125E-4	0.9435839542751371	0.28373815422768534	1.126071566368761	0.5726697330500417	1.4561263569210277	0.9820643310214875	0.8670735262200607	0.8049408526830785	0.9748693130249694	0.24012009263756837	0.6132687847553163	0.9678270728583738	1.634883532658026	0.6578700329136803	0.9396196574954202	1.0953853589122555	1.0	0.0	1.0	0.0	1.0	1.0	0.0	1.0	1.0	1.0	1.0	1.0	1.0	1.0	1.0	12.0	-55059.66587703524	0.0	0.0	90.0	-1233.9898317682575
382020000	-56750.34148861703	-1308.3743528211448	-55441.96713579589	0.41886203740229144	2020.920863989995	53.15624136885124	0.17668175215131404	4.456308377239779	2.9510729332092773	1.7273415001219077	5.791164029163001	5.800539085011012	5.059677544472869	2.3278634066749704	2.1071073956224624	2.6815109143507265	4.070427582470613	2.2046117055489125	3.2726467068719547	1.6052825913071742	0.6871666534547856	1.6680999268768981	1.6333234447024634	0.22140792713609717	0.8433908804330004	1.308272095049459	0.5637907176815061	-4.281154542706621	-6.62165379464974	-9.57335253410281	-8.516171104667755	-6.406748093178557	0.468	5.6379882227925	0.2905867875946637	0.18012821136245305	0.18823971582001708	0.3410452852228677	0.5126165489339617	0.7260776161366599	9.053562329847559E-4	0.8167437505542674	9.053562329847551E-4	0.8167437505542697	0.4461486478118308	0.0260441835045309	0.31954049847057253	0.0903871275236918	1.2550794749313556	1.0043600169355626	1.4438715262055701	0.7679639342944541	0.17490251744859145	0.8696072221841604	0.5473483946818846	1.4244910277310467	0.36858758501456873	1.4283279882828772	1.3593099796574435	1.0	1.0	1.0	0.0	1.0	1.0	0.0	1.0	0.0	1.0	1.0	1.0	1.0	1.0	1.0	12.0	-55041.44192245403	0.0	0.0	89.0	-1244.917282105466
382030000	-56794.52112323998	-1342.295997751218	-55452.22512548877	0.420565241528603	2020.9191607858688	53.53025340376923	0.25736533964933495	0.9548302701865254	2.4186214436508013	1.8278349987797362	4.1119437818505435	4.180006408106093	4.84954808332624	2.354167726880066	2.1648612888943157	2.637101228363154	3.8618368578897924	2.437816772707051	2.8572115067855	1.468566757987652	0.4134663848103767	1.1054548564237532	1.6447372129365434	0.015786383735050744	0.6601611203489299	1.6565980638938398	0.24883256492004177	-4.513077085689323	-4.439165540537153	-0.6193660959374974	0.8034145536434991	0.6991502586506089	0.468	5.033675175811733	0.28948293614994525	0.1795918758642994	0.19027612771982655	0.3406490602659304	0.9458336200879012	0.7636805721309068	8.352075478055562E-4	0.7164720156051269	8.352075478055578E-4	0.7164720156051269	0.7284420955189633	0.3127188357246674	0.4676550974673993	2.844202366200536	0.9053005165787439	0.5505950051866153	1.7793944811693765	0.5715460795781108	0.3024598463043275	1.1218546541690018	0.25987868290308686	0.5610853797479656	0.3201862664455131	0.8182532152606407	1.339397329559368	1.0	1.0	1.0	0.0	1.0	1.0	0.0	1.0	1.0	1.0	1.0	1.0	1.0	1.0	1.0	13.0	-55052.50105640883	0.0	0.0	84.0	-1279.0869848136958
382040000	-56800.19457034378	-1341.9186258324016	-55458.27594451138	0.41628904577964426	2020.9234369816177	53.026600510629756	0.3768563708727092	0.05340871769179922	2.9984848781125866	2.083720942420146	5.568546873842411	4.646192977179796	4.243880407671869	2.2875664279277017	2.629236699092878	2.6895422434009215	5.045014805616043	2.1946632248458178	2.686703646099834	1.5459025515640068	0.384192282393716	1.104052674377541	2.1093619337217433	0.12906477939978858	1.0961468410039286	1.5975819587766105	0.16940530065040427	-4.5801631641053655	-8.082955587549721	-10.20284140630428	-10.77271793102653	-9.934393638435647	0.468	5.3847579508458345	0.28908383810428756	0.17505545524035165	0.1928502586576316	0.3430104479977308	0.7165284847682424	0.7426142846936816	8.725604587376467E-4	0.7698088628439613	8.725604587376468E-4	0.7698088628439598	1.3135738759548523	0.613813921931353	1.9961465122781519	0.1038401837545645	2.6929828893881336	1.1631634381282603	1.7285641034417212	1.0279240646011052	0.48506692690999725	1.6580821807822879	0.3754007794339483	2.5679697681198994	0.7043508537755625	0.9901417858622024	2.014951302118501	1.0	1.0	1.0	0.0	1.0	1.0	0.0	1.0	1.0	1.0	1.0	1.0	1.0	1.0	1.0	13.0	-55059.90589882843	0.0	0.0	84.0	-1269.6306045763035
382050000	-56796.69424611237	-1348.7170093165892	-55447.97723679578	0.43466332844714983	2020.9050626989501	53.65850620993258	0.18519264959848167	-0.3138305603573952	3.2439638696549378	1.6831632459965038	4.2525054727360105	3.6365761216562693	4.699505107302637	2.2806110766567245	2.1671977867065224	3.057786995251467	3.6938550844697957	2.24844753131321	2.6497345556336924	1.8625187724687358	0.5270335333386871	1.4789257882376157	2.3920358094870466	0.171209227234113	0.9599951514057868	1.5093501986633537	0.7542042240629868	-4.602534898238637	-1.8087914924125854	-4.703582058006259	-4.451642434480147	-3.238812470036934	0.468	5.999940990624955	0.2901346767533332	0.178800131613272	0.19254103826604496	0.3385241533673514	0.8049322018921996	0.7658102412096449	8.512148458359876E-4	0.7455993002847073	8.512148458359898E-4	0.7455993002847078	0.3168971646826928	0.1956126800926957	2.0878451470047485	1.6933603873900056	2.3890583654934843	2.0160520819822874	0.5044758918685981	1.571874359820423	0.1897537633620368	1.9808460483640744	1.5607123043120832	2.6038642750501464	1.4074289487637517	2.446786733394275	0.597090379367536	1.0	0.0	1.0	0.0	1.0	1.0	0.0	1.0	0.0	1.0	1.0	1.0	1.0	1.0	1.0	11.0	-55060.56795672473	0.0	0.0	85.0	-1280.2700753011347
382060000	-56743.91678243891	-1304.1280805450922	-55439.78870189381	0.4225485669298284	2020.9171774604674	53.4022378048371	0.23054383698195918	0.41308948133362816	2.139758558979678	2.04584526226532	3.6465498803882936	4.292211213730063	6.875801005639494	2.5145995027231463	2.355570679732013	2.1555659315158002	5.329965362756576	2.4591023805040875	2.906506444873197	1.7455632518831663	0.423908790163905	1.4314771027138273	2.225521229390101	-0.07605202041896987	1.2606091365297376	0.5797396591176125	0.1312765839848778	-4.603137715888704	-5.763363369233789	-8.105198673937757	-9.904456007990383	-9.43999555966519	0.468	5.168686135588591	0.29000820436991764	0.1778277279929321	0.1926383306016566	0.3395257370354952	0.9464564726124907	0.7756231375905477	8.658797080027959E-4	0.6279759309841938	8.658797080027955E-4	0.6279759309841931	1.533583131409748	0.3380150460092959	1.93412833705442	0.5116542200687192	1.1723706318039149	1.8951512356182876	1.975367193590645	0.9069022733616137	0.6253260661298481	0.8063118909477297	0.7061607072956028	1.2528581463280297	1.1526516964757396	1.8357319538534076	0.45144099290337397	1.0	1.0	1.0	0.0	1.0	1.0	0.0	1.0	1.0	1.0	1.0	1.0	1.0	1.0	1.0	13.0	-55060.15540862425	0.0	0.0	76.0	-1241.658310974804
382070000	-56767.34139349737	-1329.659657991954	-55437.681735505415	0.4195362665254496	2020.9201897608718	53.135595375186945	0.6334356579320591	0.2202544892778785	2.907991450854734	2.8560735760372835	3.186041916241681	4.002421139253441	3.865936819445227	2.7569457098234453	2.3362354237586893	2.511299030274161	4.254404083647778	2.4239557766674356	2.3899349280264492	1.7988667810829249	0.5242474141243216	1.0499770436627258	1.9113197566106652	0.07876922491958466	1.3890989740540953	0.8707077835750902	0.6049751282823572	-4.366750108679926	-4.505495498635717	-5.389786334899962	-5.146800564641617	-5.011044994570953	0.468	5.0568572618457015	0.29212373613208026	0.18168090527698025	0.1878132354365812	0.3383821231543599	1.2736555808704824	0.7997174935124922	8.563745984615236E-4	0.6460356560728899	8.563745984615243E-4	0.6460356560728892	0.41988043459083113	0.6976207544498327	0.9108184290206769	0.2003430664377286	1.6499216472511322	0.624806329178567	0.3623050082808502	1.3115266628532618	1.4084176056308841	1.6194630671193335	1.1378016130853519	1.5721796494185412	1.4913970710145943	1.8606821529287936	0.9439439753582638	1.0	1.0	1.0	1.0	1.0	1.0	0.0	1.0	0.0	1.0	1.0	1.0	1.0	1.0	1.0	13.0	-55056.027138009325	0.0	0.0	77.0	-1265.6337944360573
382080000	-56756.02777350778	-1337.8848633178056	-55418.14291018998	0.42058456600580924	2020.9191414613915	54.170213143183375	0.6031077311526611	0.8392254961649016	2.462469680706939	3.424181922344298	4.080422542750115	3.587366668437956	4.231902601072978	2.939611387981353	2.4974519613698196	2.231955675109739	4.227260760693173	2.7793650370858027	2.3327129400727826	1.409246935308322	0.4503997676501632	1.4122394923628825	1.9094009681842898	-0.1628795145539066	1.2659647976205306	0.38644738459213396	0.5845882926735642	-4.467487717328901	-4.78475789531623	-5.020246701118032	-7.224304780935503	-9.230664585826169	0.468	5.2154735681689814	0.29380829493776783	0.18118727925977762	0.19090729832470615	0.33409712747774994	0.5222052027067917	0.7478394263943448	8.221307215635282E-4	0.670373752244054	8.221307215635288E-4	0.670373752244054	0.39190915135162807	0.45152835691471516	1.4422394247070203	0.7783434376549356	0.8630901190941513	1.5052720730081663	0.9480103564690167	1.1211213448427562	0.3724685534342483	0.5730216708130876	0.6492876885596575	1.3804574031607368	1.4952429644643386	1.5994769358614218	0.8851381803350609	1.0	1.0	1.0	0.0	1.0	1.0	0.0	1.0	0.0	1.0	1.0	1.0	1.0	1.0	1.0	12.0	-55038.69847278389	0.0	0.0	81.0	-1277.5722908217926
382090000	-56745.43550182558	-1321.823441966188	-55423.61205985939	0.42057302135801644	2020.9191530060393	53.70335695926982	0.5666333971850704	0.078671124266164	2.908145684710999	6.1621892723978	4.006110446463261	3.0237037236654087	3.6095027089185305	2.3486036396435446	2.488049127238248	2.705424348507427	4.312930466024329	2.8004982809532195	2.4245477451254485	2.00584058513495	0.40888812091762294	1.087119011224956	2.587490105102005	-0.021683541000112272	1.2270065904060383	0.6889951735955296	1.1915086659169223	-4.299911794907522	-4.714689146705114	-3.4786528199090267	-4.7481738944387075	-4.76340453275074	0.468	5.6939919091684965	0.29314376263461717	0.17747819895570144	0.19023224222782129	0.33914579618186164	0.7495326420742884	0.7611713476390268	8.829826839653396E-4	0.5422224448555462	8.829826839653392E-4	0.5422224448555472	0.4394426599728074	0.36962144187520435	1.147342606887508	0.4293335291826583	0.565209668232202	1.5148983399826985	1.1772335799519573	1.2752421281428188	0.25127171331963416	1.8227023600587737	0.3794337106130149	2.2411766072290176	2.047619311963368	2.265780149571611	1.367287033536102	1.0	1.0	1.0	1.0	1.0	1.0	0.0	1.0	1.0	1.0	1.0	1.0	1.0	1.0	1.0	14.0	-55025.37464195256	0.0	0.0	77.0	-1260.4419118680016
382100000	-56687.26626003678	-1278.529443165388	-55408.73681687139	0.4177884135911098	2020.9219376138062	53.820214882529804	0.11647851725511568	0.731248075629917	2.4171285806679443	4.441776894210961	6.971122054468133	2.8225608714937787	7.020974628107093	2.5584704521724797	2.6801032946505625	2.4061627790736932	4.238786531804894	3.0192311124322173	2.208485732587989	1.8534758139512069	0.39211405185569914	0.9480429582845554	3.4353185237387494	-0.23894264792167885	0.9777635268615633	0.6127726965166429	0.4278315529762061	-4.425127582131892	-4.925034850762312	-5.698045466304222	-3.5591768142582394	-5.454917347384642	0.468	5.070360802186819	0.29119305892913944	0.1789506746687242	0.19038390087122897	0.339472365530909	0.6227325257621494	0.72960030600639	8.750066442874537E-4	0.6662945594935887	8.750066442874542E-4	0.6662945594935882	0.5003549379567265	0.8049546257296218	0.815369872533226	0.15410519058998412	1.475811518666341	0.9068095947048808	3.1833207227965357	0.8788378538339437	1.4048137108968932	0.5688327410899222	0.18785178998232402	1.2371832270757295	1.6824122552001792	1.5602139683145495	1.0005291760099526	1.0	0.0	1.0	1.0	1.0	1.0	0.0	1.0	0.0	1.0	1.0	1.0	1.0	1.0	1.0	12.0	-55022.00646364616	0.0	0.0	83.0	-1218.2479683496792
382110000	-56688.48757794371	-1293.6400012452368	-55394.84757669848	0.4197271212752782	2020.9199989061221	54.08859219620503	0.14275765167178397	2.027630311258855	2.6200531484062872	4.941160531932016	6.088543871316195	3.4684299021517164	4.63530552808796	2.6100083166184884	2.3223040834543323	2.530441481595184	5.43512987162262	2.9238539369669665	2.3660583340440047	1.562917798859676	0.5894973660855912	0.8040525192862873	1.9475427031612482	-0.2952575780370146	1.3358454412154965	0.9031155996281094	0.411850149494269	-4.606673280861833	-3.929882463081171	-1.5980844700579162	-3.6709797614045	4.004859723495604	0.468	5.336771776083624	0.29012990963170177	0.18142853980990561	0.19135338895353085	0.33708816160486327	0.7166134101011769	0.740647185371442	8.355693798017754E-4	0.7106414075155781	8.355693798017765E-4	0.7106414075155818	1.3568640425205292	0.1650305887804956	0.8493838473182291	0.4397210134598268	1.3568927863236908	1.374064167240222	0.3081698000003048	1.2579308976126498	0.10476060463305294	1.4986868316868864	1.5215356360185852	1.6086192070159335	1.280636695333061	1.8644676772797	2.128621489659314	1.0	1.0	1.0	0.0	1.0	1.0	0.0	1.0	0.0	1.0	1.0	1.0	1.0	1.0	1.0	12.0	-55019.352128272934	0.0	0.0	78.0	-1229.533828593222
382120000	-56769.06019264716	-1361.166936419533	-55407.893256227624	0.4195072911634143	2020.920218736234	54.35916401199204	0.25081111680199186	0.9427944455297965	4.5359301999435635	4.937575638036489	3.6608776107296777	3.948688817671131	6.342205484830654	2.570879945923623	2.3062322890095848	2.368812410703034	4.797290266681012	2.9887333179952917	2.4212844429587483	1.7459237832861112	0.6723436849273967	0.8215881445613096	1.956204947359777	-0.021646631177404757	0.43532310218840276	0.7625139827273145	0.5084177203478955	-4.139365686839643	-6.864418811854988	-7.098349060201954	-7.4463520313026	-11.376747390947823	0.468	5.218438773722715	0.29030067916656116	0.1778868080486046	0.19638265572954325	0.3354298570552925	0.8936147367986313	0.7447536893532103	8.025354539977992E-4	0.647203260440813	8.02535453997799E-4	0.6472032604408127	1.5925621611348122	0.4419002991642134	0.6084650403775794	0.21403884355260824	1.1553053572347367	0.8822244007104268	0.08733426286019161	0.39798757231531534	0.03482201854418111	1.2302656997946586	1.139480872194738	1.2610463807278425	1.834861991525124	1.9251415587800567	0.8149957144308821	1.0	1.0	1.0	1.0	1.0	1.0	0.0	1.0	1.0	1.0	1.0	1.0	1.0	1.0	1.0	14.0	-55037.89084345267	0.0	0.0	78.0	-1297.9662828399908
382130000	-56763.40276062046	-1348.2712761115622	-55415.1314845089	0.4167050594002378	2020.923020967997	53.77611370908787	0.3986421437648492	0.9427944455297965	4.5359301999435635	4.937575638036489	3.6608776107296777	3.948688817671131	6.342205484830654	2.570879945923623	2.3062322890095848	2.368812410703034	4.797290266681012	2.9887333179952917	2.4212844429587483	1.7459237832861112	0.6723436849273967	0.8215881445613096	1.956204947359777	-0.021646631177404757	0.43532310218840276	0.7625139827273145	0.5084177203478955	-4.139365686839643	-6.864418811854988	-7.098349060201954	-7.4463520313026	-11.376747390947823	0.468	4.897709171750365	0.288509626893598	0.17720046328744787	0.19814611763849702	0.3361437921804586	0.857104400119843	0.7728129150754822	8.306609516635468E-4	0.7029247171419138	8.306609516635467E-4	0.7029247171419131	0.4569081136611362	1.3054131671076015	0.3545305930990901	1.7085635607816314	0.7877078660951755	0.8029877220606184	1.4600360737041327	0.2089189556589097	1.1320587601068381	0.6605475997026052	0.37813002455576666	0.8143924125387182	0.43281587596080656	0.40523352104176297	0.948435240454937	1.0	0.0	1.0	0.0	1.0	1.0	0.0	1.0	0.0	1.0	1.0	1.0	1.0	1.0	1.0	11.0	-55030.51392607974	0.0	0.0	82.0	-1291.1892641071863
382140000	-56780.28416452843	-1388.3577282538747	-55391.92643627455	0.4318353583274671	2020.90789066907	53.5256223590945	0.5821048839418406	1.4375534987785723	3.8064425788084004	2.7947798702754	3.050514476710585	4.645733721949919	3.5787622215243498	2.870321386605825	2.0266078771456826	2.19316250371339	3.4655157604679454	3.6484337824372157	2.5218725217305873	1.838886912231708	0.5598945067553868	0.855148689582421	2.0448260582829016	0.2687962110779301	0.4766732435129698	1.002324801872636	0.3075368976202496	-3.9907031323673325	-4.66557395273886	-5.83878729595801	-4.746205233733424	-7.527503307458369	0.468	5.63705625644512	0.2921964634057561	0.17787587732513768	0.1912254895379296	0.33870216973117806	0.9160482364120868	0.7694565642258768	8.66771870245605E-4	0.7865152458817706	8.667718702456049E-4	0.7865152458817714	0.3851076450502422	0.1423129377247974	0.6118667567323521	0.6658332379591366	0.9952007347094282	0.2643001518964757	1.8755409043743048	0.5873960983736968	0.2918384330952945	2.111208562932021	0.4784618403438407	1.3512272987067733	0.7348627927517449	0.8487604221215244	1.08364675318635	1.0	1.0	1.0	0.0	1.0	1.0	0.0	1.0	1.0	1.0	0.0	1.0	1.0	1.0	1.0	12.0	-54996.924673864116	0.0	0.0	86.0	-1323.3395575695067
382150000	-56800.768880581636	-1379.227765760392	-55421.541114821244	0.4296231540980973	2020.9101028732991	52.447955610126215	0.8640857658850056	0.7906099758071552	2.348651547811548	3.1120127584408444	4.0308958872727425	3.5148442997678475	3.6834661204031534	3.009017480699283	1.8000390082472497	2.8974330823913155	3.90140572551413	2.935800842242357	2.2144600156297605	1.7598672460218765	0.5524650694235175	0.8628029571491541	2.446626735499663	0.07277631212933625	0.20756312132763854	0.8560333946275474	0.1275477900265611	-3.6518806431703776	-5.274270832183919	-6.424995812597508	-5.124904099844112	-4.810103691051185	0.468	5.427400033680062	0.29357129710594665	0.17646397949872036	0.1910385028283029	0.3389262205670316	0.9433302333244257	0.7763494902988052	8.268467119502852E-4	0.7794483202135915	8.268467119502854E-4	0.779448320213591	0.8914319288949336	0.46675442692630414	0.39500587087348965	0.1938703032328718	1.0890600636680943	0.871766732467553	0.6695969443491147	0.8742192074314479	0.6421536882066688	1.567344149366731	0.025989612660750647	1.1611492205706422	1.1944816683777981	1.0174242815173806	2.55753338779886	1.0	0.0	1.0	0.0	1.0	1.0	0.0	1.0	0.0	1.0	0.0	1.0	1.0	1.0	1.0	10.0	-55014.925231957146	0.0	0.0	95.0	-1318.3083260466094
382160000	-56821.01189022558	-1427.4991088362865	-55393.51278138929	0.41810584399825806	2020.921620183399	52.6746922303775	0.6711606484113897	0.1576782541337145	1.0796127619191824	3.2666562283430767	3.40373673618732	2.8729611301474103	3.0357850010460985	2.4283314512448233	2.165818941163626	2.9801651313705526	3.873998651545818	2.987914434440368	2.0305798024185275	1.766114671134381	0.6353837475907352	1.1755112049325191	1.6936629233729916	0.354084398502	0.04554667615590932	0.7628667921785991	-0.213545815143719	-3.6524546204390274	-5.5496583746693045	-7.776641742030498	-8.118295639228897	-6.563375309355911	0.468	5.310536985937967	0.2946630173019909	0.1835098981064907	0.18975130252361852	0.33207578206790134	1.5200292047016306	0.8196817853909752	8.457859264137817E-4	0.8437576198035307	8.457859264137806E-4	0.8437576198035288	1.154062554532322	0.4341558404566782	1.0287408760267822	0.11557288907766827	1.4317917945533363	2.91892472732201	0.3602769453682666	1.5807741210352588	0.5616975100690339	2.0490516985451936	1.018996590475104	1.0566088217471363	0.9238879124319999	1.7665714184726475	1.2857277809183283	1.0	1.0	1.0	0.0	1.0	1.0	0.0	1.0	1.0	1.0	1.0	1.0	1.0	1.0	1.0	13.0	-55011.49106181036	0.0	0.0	80.0	-1351.1227288114092
382170000	-56800.95157513931	-1431.8043444959824	-55369.14723064333	0.4170195045530591	2020.9227065228442	53.02822164241744	0.621198332883854	0.1536485281330107	1.3423119886754928	3.242860874526836	4.9971245098682635	3.3687768150693693	2.771831294815292	3.260314011260051	2.5018602193391124	2.570112057365612	4.213359785933628	2.8010204213165864	2.080442102374764	1.545235109082318	0.5409277161184117	1.326896677532835	2.0033457927928295	0.17384128398058965	0.15955343258392207	0.8416221765009715	0.05725658678855368	-3.393628766835319	-5.1380943067766385	-4.68530637562751	-5.631160053813121	-6.097529422528459	0.468	4.790915567046951	0.2915055475422677	0.17798127512870582	0.19036591194833125	0.3401472653806967	0.9438721589337753	0.7860717259226904	8.628170786634835E-4	0.8175281816265253	8.628170786634847E-4	0.8175281816265237	0.48906047945863734	0.5115422217699293	0.41422993170186795	0.14194459940080761	1.1463804520944747	1.0242437336565364	1.027808663362488	0.7665482329085598	0.5586148218937779	1.9139498763449962	0.784657111166913	0.4244978450746462	1.1949281241075016	1.62653897061185	0.9907298521922557	1.0	1.0	1.0	1.0	1.0	1.0	0.0	1.0	1.0	1.0	1.0	1.0	1.0	1.0	1.0	14.0	-55005.03415133969	0.0	0.0	78.0	-1360.020492533679
382180000	-56788.64537780764	-1407.314980700677	-55381.33039710696	0.4268023571123012	2020.912923670285	53.61259359116612	0.4398762071196142	6.3680872151121175	1.5734574397185277	3.9819278554642614	5.382661396779137	4.7074063518852824	3.189090043309622	2.994079109336969	2.027735871124475	2.8623123633144036	4.307640663453965	3.2516293281897863	2.1392407985272768	1.5638280179643844	0.46224217013207686	0.9195245817971464	2.0685494240487174	0.1898207849457657	-0.03454296769202095	0.6127644981144464	-0.07232946914787686	-3.5316154405894347	-5.0720769276691655	-3.6396604253432274	-3.4513461069126485	-2.4508194209129885	0.468	5.055557852279388	0.29284064256266834	0.1782769938969591	0.19027530354379008	0.33860705999658386	0.7967082076305144	0.7607317006473521	8.186698536120544E-4	0.6724912538639051	8.186698536120534E-4	0.6724912538639034	1.5527653500788516	0.09776519386274428	0.9244418145922992	0.1185820063376632	1.7241341922002806	1.9118321480431162	0.9614763382495959	0.8415208238684468	0.4303642133196651	0.6518875717129332	1.0129705945857888	2.2936037327423917	1.8638604018520735	1.7264173916677668	0.7259650092315165	1.0	0.0	1.0	1.0	1.0	1.0	0.0	1.0	0.0	1.0	1.0	1.0	1.0	1.0	1.0	12.0	-55002.74177748284	0.0	0.0	77.0	-1344.6852302906707
382190000	-56783.872668617114	-1390.15234634225	-55393.720322274865	0.42351561419750366	2020.9162104132	54.33599223622813	0.7459988394009006	3.3196336152278167	1.9101331605215623	3.368723244822722	4.188743251222815	4.786606094851474	3.67109431760934	2.5875804307133223	1.8654928374869226	2.601911312749496	3.927352340942148	3.47570362738281	2.2949338037310194	1.638201210979	0.3859015090941831	1.0914991487464423	2.2510971990762463	0.19593885947028256	-0.13046355929286332	0.9958876501567593	0.3764781601055716	-3.385924665625047	-4.780233570219068	-2.796395115362084	-3.7869003996700243	-5.182395112716706	0.468	4.683931058383682	0.2910566746135528	0.1807549649771886	0.19005313989788583	0.3381352205113742	0.9891993952153917	0.8045620101738747	8.376410414401127E-4	0.7571446368899409	8.376410414401128E-4	0.7571446368899405	0.18415654162014775	0.5916655632714249	0.5688313893805488	0.35600231647130703	0.7062498887763099	1.7118530100327594	0.8898437195340105	0.35495285231019585	0.4802344532955021	1.2444664608646208	0.9740819257650671	1.146599892691413	0.5848927680337785	1.1426176966467736	0.7015138437351089	1.0	1.0	1.0	1.0	1.0	1.0	0.0	1.0	1.0	1.0	1.0	1.0	1.0	1.0	1.0	14.0	-55011.91815654998	0.0	0.0	78.0	-1321.7655562580376
382200000	-56826.829966169105	-1408.8010315190338	-55418.02893465007	0.4211759979278913	2020.9185500294693	54.31233886088826	0.2902888966994409	2.112547423385137	1.272206804911555	3.101038100025296	3.278569492193052	5.854541253054644	4.487991952816918	3.097626953933775	1.9028663275632178	4.157164693064051	4.583785136329631	2.4845936874887014	1.9301719596359002	1.7264916581982797	0.37575219736711757	1.148068193533799	2.141005611332956	0.5006816839919096	-0.22417043546948145	0.9470169625732654	-0.03267309267082194	-3.116236535431925	-5.23824910512424	-5.228419938803238	-4.8012780519410905	-9.435755071215059	0.468	5.011795036598493	0.2886473448827784	0.18133993450828503	0.19091595178457094	0.33909676882436707	1.0818888856590823	0.7913564258970441	8.268056719535126E-4	0.755387521963398	8.268056719535122E-4	0.7553875219633972	0.5353304616440905	0.3552413614917299	0.5436992972671122	0.13255764527768482	0.4315403670296058	2.2115532225304975	2.378460123826012	0.5278684402094167	0.2815354484657064	0.9948537785148446	0.6703923291707836	0.8844812819259202	0.8940792758415868	1.1036709072995374	0.48693552365510323	1.0	1.0	1.0	1.0	1.0	1.0	0.0	1.0	1.0	1.0	1.0	1.0	1.0	1.0	1.0	14.0	-54997.37377038832	0.0	0.0	85.0	-1340.3995882426013
382210000	-56830.29223918288	-1403.5111902822077	-55426.78104890067	0.42159285150691983	2020.9181331758905	54.42668317032892	0.17689683100479067	3.530067014480326	1.0545809968940412	3.6149471747775337	3.047046265102249	5.529075258580061	4.977330778930805	2.6214640701524097	1.8444349958973016	4.821212192125608	3.9135749207192765	2.841957767835515	2.1676844326997586	1.4948548650109938	0.6237563793366522	1.4517975607461562	2.0960070732301537	0.028326338378568565	0.5004244209293023	1.5131874979481152	-0.049803671939821936	-3.452736537853198	-5.223971577529544	-8.6145395233168	-12.513498347776727	-17.16463777225698	0.468	5.260506542362648	0.29058592275865686	0.1825268865433093	0.19179710318633075	0.3350900875117045	0.6782850642854472	0.7350761242488667	8.490148928672746E-4	0.7675232177135457	8.490148928672753E-4	0.7675232177135477	2.480559967011022	0.013229079866327436	0.9025562693035813	0.09266236956363377	1.5955582938417774	2.6522412776499946	1.7559414687942163	0.6648164940158346	1.2376460955144253	0.557735868968727	1.1067349293962916	1.256688026401453	0.9018030954266129	0.8334822884817636	0.9132312099223853	1.0	1.0	1.0	0.0	1.0	1.0	0.0	1.0	1.0	1.0	1.0	1.0	1.0	1.0	1.0	13.0	-54997.970656451704	0.0	0.0	86.0	-1333.6209878352286
382220000	-56794.84745770305	-1370.6500637445308	-55424.19739395852	0.4299437215270292	2020.9097823058703	54.175773216324316	0.43751283703535687	0.36415510055008493	1.0810743612905842	2.894348225231859	2.593002817625293	4.316123617721997	5.429135604436804	2.6722778184635922	2.321077591392703	3.9598316947383143	4.02146005368927	2.4923678397974474	2.033134666478553	1.5856262268920807	0.4558965618809156	1.166942478137679	2.1222687870036925	0.054748654100483296	0.517880352592702	2.2342155704698765	-0.010243075028807877	-3.2113514953217965	-2.8255095958253458	-6.286434658041531	-8.815717415294564	-7.785218449358455	0.468	5.244855159987725	0.2923073623824793	0.18022060482300564	0.1894539750880289	0.33801805770648763	0.7423748043623446	0.7597969584424034	8.334653286903907E-4	0.7867409547613391	8.334653286903908E-4	0.7867409547613394	0.8201352395849186	1.8024351558839082	0.7098710522678264	0.06919629886783142	1.0595485491126015	2.5360300282051944	0.10784559763106563	0.46938514851703933	0.4038739148944086	1.2329202006706341	0.9223878050585963	1.3199150329837783	1.0331150320061357	1.131534256934734	1.3111064242951134	1.0	0.0	1.0	0.0	1.0	1.0	0.0	1.0	1.0	1.0	1.0	1.0	1.0	1.0	1.0	12.0	-55014.55934385742	0.0	0.0	85.0	-1303.3493326927237
382230000	-56818.64162431809	-1395.3347006214592	-55423.306923696626	0.427367630979591	2020.9123583964176	53.71888698659989	0.37133731173920087	1.7067864691982142	1.7869431770558915	4.391632099047877	2.8207452591050868	4.82382696512743	5.084822388158751	2.7541158376590285	1.9563251834324031	5.445428743482917	3.5216760141652506	2.369975071483657	2.1888539597025534	1.5527725161425165	0.27423754916000675	1.0082846656765294	2.2133355869698845	0.18927232069328342	1.216469652872558	1.7030783712808728	-0.09588757186019806	-3.130948626940925	-5.021079191326162	-7.6157476594024995	-8.208700649000818	-8.076146737634366	0.468	5.181894360714111	0.29413595862647607	0.17882030922269015	0.19105743617367285	0.3359862959771624	0.8148819243738875	0.7638152568398688	8.65654708977585E-4	0.8406560807250538	8.656547089775825E-4	0.840656080725054	0.5014853747359603	0.5566442870843518	0.6652044852316547	0.16189359178659316	0.7847089652256575	3.494572065073163	0.5136976047941609	0.4859978889154764	0.2913345431104139	1.63696833515196	1.3458333683991646	1.2961404709525441	0.9312278134114244	0.6802379468631855	1.066157104878602	1.0	1.0	1.0	1.0	1.0	1.0	0.0	1.0	1.0	1.0	1.0	1.0	1.0	1.0	1.0	14.0	-55021.728705095986	0.0	0.0	83.0	-1321.0032810902635
382240000	-56815.150919903535	-1392.1527708156088	-55422.99814908793	0.42238420269833266	2020.917341824699	53.88023855267039	0.3091882544862234	2.349674876861011	0.8417275792021331	3.9280747509113696	3.9364649834094756	4.247226760966777	4.871248610910315	2.3583678763853264	2.3161182072487065	4.045146391585513	3.159276444247179	2.6020784112082995	2.4260844836919153	1.312929070877808	0.2652055171142048	1.5703456137661884	2.0280075360441083	0.0676590248659755	1.0439354967974286	1.2109730941194068	-0.46667628554062274	-3.6274928009602068	-5.622344769026753	-5.021633459085054	-4.952603903242573	-4.391467746790438	0.468	5.42216256132886	0.29307076363344636	0.17705037847599941	0.19223693532041566	0.33764192257014003	0.7861660920120919	0.7591593846177596	8.418990615548292E-4	0.8033305627028953	8.418990615548282E-4	0.8033305627028938	1.2933072410950734	0.42178357916517206	0.8277960359858523	0.3234776324361805	0.9566683834606134	1.986628405924195	0.9494428305562477	0.6890214777197042	0.2832630431475756	1.5649441671731397	0.6438490709580587	1.968926682728171	0.8882637802026894	0.7193893052091996	0.4222768781625872	1.0	1.0	1.0	1.0	1.0	1.0	0.0	1.0	1.0	1.0	1.0	1.0	1.0	1.0	1.0	14.0	-55018.7535180067	0.0	0.0	82.0	-1320.3698660464186
382250000	-56806.965694094055	-1385.633910319205	-55421.33178377485	0.4249749521098859	2020.9147510752875	52.90375332821554	0.6655781489673408	1.6194651636324333	0.7509092485074834	3.369035658691388	4.8683914869977425	6.4449710299122644	4.203039977362108	2.390921672588618	2.109990903838846	3.060404728526266	3.390651524471604	2.64917842972435	2.169946473799506	1.7151320901650273	0.34666306485029574	1.5155334045081492	2.025476734935751	0.011426835679695352	0.9947847932299513	1.4601753365254382	-0.3673210211489358	-3.5344006662051846	-4.458059198621751	-4.23365533345177	-2.898211221216946	-3.198051535938181	0.468	5.356978289184152	0.295527632459284	0.17613667035431227	0.19021600202925973	0.33811969515714546	0.7910561401616385	0.7367493462003385	8.240210356929947E-4	0.7042791096067637	8.240210356929945E-4	0.7042791096067612	1.2155137559190843	0.8560429281229064	0.39457176244823455	0.6895776334700525	1.8254213296506259	5.060013008402278	0.5264920085046393	0.3318770629928766	0.7189882757003045	2.6146255016117053	3.003407019814546	1.370478374988918	1.7355571604819913	2.991294620484425	0.9422010046884441	1.0	1.0	1.0	1.0	1.0	1.0	0.0	1.0	1.0	1.0	1.0	1.0	1.0	1.0	1.0	14.0	-55017.30504560375	0.0	0.0	79.0	-1308.8365848939645
382260000	-56797.95316545358	-1404.711411102178	-55393.2417543514	0.43624529438795534	2020.9034807330095	52.55756894054156	0.48358107117159116	2.8469768457198326	1.2919011925152892	3.980737712606814	4.074909924734865	3.4047970838516557	3.6213065598704692	2.282157747400357	1.9565297522477287	3.2735524146244046	2.6385066051481476	2.43789444253246	2.3019622103376025	1.6319964803910891	0.2227530986686557	1.4636794948443534	1.9736857634474827	0.13457938245546616	0.6069568460053736	0.8246563511072149	-0.7752727576824601	-3.6930233070976186	-4.637986223980843	-4.809412101624117	-2.3584562722757587	-5.212542452853017	0.468	5.44453333832228	0.2940659385083661	0.180101693045801	0.19414085652128538	0.33169151192454893	0.6175413520670557	0.7355729295761666	8.798210247302102E-4	0.8023263844287407	8.798210247302103E-4	0.8023263844287399	0.6910423544502011	0.05042880484395329	0.543488557802037	0.5834375870578673	0.8851112920100911	3.594704960232194	0.8310491155976489	1.0144433632896361	0.47585550753567923	1.9628825118189828	0.2292885808491188	0.893267288265038	0.7937518963163799	1.1645066248335179	0.5628387271006332	1.0	1.0	1.0	0.0	1.0	1.0	0.0	1.0	1.0	1.0	1.0	1.0	1.0	1.0	1.0	13.0	-55015.863061335345	0.0	0.0	78.0	-1336.1430127941576
382270000	-56773.146132070935	-1359.2732661518342	-55413.872865919104	0.42291620572486677	2020.9168098216724	53.54945521509202	0.47727210951818566	0.6288557717223724	1.6531024750442835	3.3447443055996713	4.371159108958849	4.304156248978886	3.9543097891690002	1.849264377941664	2.3384749291635365	2.8234266041806713	2.837952271359548	3.2069582738761353	2.92151183182116	1.5549574538769606	0.10517941201805787	1.7472251083343984	2.068600085369371	0.3132715466645867	0.5684883405468183	1.5905330755949545	-0.22235216224687285	-3.497587126752085	-5.628476766219077	-9.956557942212175	-7.88873438728524	-8.051548195647904	0.468	5.279884975759656	0.2915760626928458	0.18069579343336156	0.19134679199495622	0.33638135187883783	0.7790443847480525	0.7835238376925141	8.194312224087803E-4	0.707839410891814	8.194312224087838E-4	0.707839410891816	0.7213239208867136	0.33524084680295557	1.3813718402025634	0.0519649766578223	0.8740831597069797	4.127429431627147	0.8336576379431623	1.4691930781060323	0.31008168391490243	0.9809061067824727	0.24581791262934513	1.8130621406203502	1.1102053725716043	1.0818755693023683	0.7607120669361839	1.0	0.0	1.0	0.0	1.0	1.0	0.0	1.0	1.0	1.0	0.0	1.0	1.0	1.0	1.0	11.0	-55017.4066237786	0.0	0.0	82.0	-1297.7125000671147
382280000	-56721.79474707761	-1331.8768832057128	-55389.9178638719	0.41686369902359116	2020.9228623283736	53.43091446949221	0.4243129789705639	1.0120910115482311	0.698069450789453	2.5160518232569973	5.008443344926423	4.712964274405227	4.045256854214495	2.131920374415521	2.532528618865489	3.161915047578935	3.103714010059835	3.626270335822092	2.492467609006269	1.6763064653623119	0.038880040687738454	1.8921363566845877	2.4517493397913475	0.0072072234182175565	0.5425424472933851	0.9373579158228527	-0.43424993834160136	-3.577451230465144	-5.284793430345591	-5.5639598347234545	-6.291061760562151	-6.774148416307592	0.468	5.099189574860777	0.29218198267389484	0.17684262086305474	0.19423121662325177	0.3367441798398001	1.0598855008236825	0.7843857631034401	8.726979518124005E-4	0.734709603064962	8.726979518124008E-4	0.7347096030649632	0.9777704914929156	2.0395706227170924	0.30690679619955213	0.12930978348209649	2.0095988404777105	2.2879567866929706	0.4042659025717648	1.0181906095181459	0.6520332056515421	1.680536653140282	0.19423158589285724	1.4738182180836608	0.6471482237109052	1.0012472011878537	0.6863671344477378	1.0	0.0	1.0	0.0	1.0	1.0	0.0	1.0	1.0	1.0	0.0	1.0	1.0	1.0	1.0	11.0	-54982.10167100456	0.0	0.0	88.0	-1269.1376619148666
382290000	-56806.15381337206	-1383.6193801435093	-55422.53443322855	0.4174205098371793	2020.92230551756	53.19541850772318	0.5053616402910533	1.1103143874698969	0.4130211552449792	2.3338008637537033	7.158163346841601	4.313355468321931	3.522325853368307	1.7276308254190837	2.6249687703619906	3.037278788913902	3.758693128176637	2.9361606707369976	2.3283231581414983	1.6544715936576133	0.1755133192836827	1.5308905995883613	1.41258538634841	0.07513734021188713	1.0559634780703564	1.323894667911054	-0.40984539411721604	-3.470622906189861	-5.466733443298028	-4.287815462156313	-2.9610403364649645	-2.0768812415672464	0.468	5.2743283517745745	0.2955204242853388	0.18187600238062007	0.19236013609784405	0.3302434372361986	0.4827108276350985	0.7362828007494095	8.757307337991104E-4	0.9498994248607584	8.757307337991125E-4	0.9498994248607603	2.1220019811051474	0.23835118361895316	0.5700325097245913	0.9087546456518082	1.7553551196704047	2.338527115882081	3.9058284283622045	0.6077671377261539	2.363889142631572	1.402434545416086	1.5280472553949065	0.7391914388386154	1.0283001505033582	1.2011726242558558	0.5517254005192308	1.0	1.0	1.0	0.0	1.0	1.0	0.0	1.0	0.0	1.0	0.0	1.0	1.0	1.0	1.0	11.0	-55024.191971540116	0.0	0.0	94.0	-1304.654901131617
382300000	-56782.105873870445	-1375.6950944363477	-55406.410779434096	0.4172740318131316	2020.9224519955842	52.88942414498649	0.7600048501660257	1.4807890561676766	1.2892839351806926	3.867807438895621	3.6194352585193883	4.656222590679972	3.5286463334830827	1.7859638666743045	2.4129579206080782	3.8925058285378435	4.1664101504988365	3.2557209160857763	2.1046278688365123	1.6441912536882153	0.3793213708801349	1.2593738848234253	1.8866950822406219	0.0038781936562791858	0.5887376509910646	0.23319784282450054	-0.26351364280595513	-3.788478680104296	-5.180095455898971	-5.544030074570471	-6.440290468469072	-6.919612049932059	0.468	5.1303419032243935	0.28806520832897614	0.17947570739441468	0.1961185998231345	0.3363404844534762	1.0473253102134028	0.7869538769153379	8.875408974851263E-4	0.7536894774184429	8.875408974851248E-4	0.7536894774184418	1.0310402736864308	0.732475292165118	0.8443239908335095	0.45275389343184447	3.670955788410167	2.3967028633560075	0.13730159032878764	1.1856039616067737	0.2312895805862818	1.9321287061192876	0.3222195813120422	0.7643441258542568	3.9199566944033104	1.7006054273733355	0.5301897378019206	1.0	1.0	1.0	0.0	1.0	1.0	0.0	1.0	1.0	1.0	0.0	1.0	1.0	1.0	1.0	12.0	-55012.47191604724	0.0	0.0	87.0	-1305.1106278543841
382310000	-56779.51836790298	-1371.2429549223505	-55408.27541298063	0.41958592550937496	2020.920140101888	52.92505696927054	0.45960935551644855	1.0333304855103838	1.5727345719963095	2.5492024735968783	3.173536606966468	5.921422759658409	3.4434093735350895	1.6495310481826033	2.5709152937606197	3.5883454557617833	4.842169295635667	3.5040050719470632	2.1311252313788067	1.591917747945414	0.222238215759635	1.2239669363364034	1.8692632730032028	0.24949507388498945	0.1637985922083228	0.6305312730163858	0.34387819542932574	-3.171600451838144	-5.513202313202274	-3.406158869566971	-4.417660247250926	-2.754571771803672	0.468	5.011666790661667	0.292089378108037	0.18084470871540878	0.19156556259584623	0.33550035058070954	0.7134870123016468	0.727276024477918	8.614564340067032E-4	0.8812443402927399	8.614564340067007E-4	0.8812443402927381	0.8903062845143666	0.533793712762653	1.1248305754526435	0.10391431513502343	1.3105732047364616	2.934406614438362	0.12565248190648196	0.36791372967295255	0.3651031826001177	1.512463695901926	0.2527778389407908	1.147458751793105	1.7117566510361761	0.9189763456806086	0.7318005751554061	1.0	0.0	1.0	1.0	1.0	1.0	0.0	1.0	0.0	1.0	1.0	1.0	1.0	1.0	1.0	12.0	-55002.76153544052	0.0	0.0	96.0	-1300.8262712254061
382320000	-56779.19921139293	-1358.5428420283938	-55420.65636936454	0.4195149212047297	2020.9202111061925	52.598850938044194	0.6819164867914121	2.339997241577467	1.7785209801581492	2.962381063684879	3.1710592082438636	3.981934964363989	3.4847302340947737	2.0283330905168793	2.0210234427902507	3.754834632464427	4.7103914205209785	3.155227266960744	2.1650065478143	1.683538204565559	0.34932473904595707	1.4344458817639225	1.8945248814422517	0.43034055130633325	0.43070583351591957	0.4204431658498363	0.6995933931485234	-3.286709365570207	-3.4195014477495	-2.425663096149383	-2.1602577250879453	-2.9481222227093036	0.468	4.968286467928048	0.2876094453971999	0.17621717853035632	0.19434564402071702	0.3418277320517283	0.701319631811788	0.7436706902973493	8.89705063264399E-4	0.7887390858138436	8.897050632643984E-4	0.7887390858138442	0.3017745928660776	0.25145161553968465	0.367828163180508	0.46224759291779083	0.7888586945272351	1.0853383186733263	2.155216401027008	0.8161741962826826	0.3509737683293932	0.6958560675220756	0.2352740357505243	0.3767320346765031	0.7026081296362329	0.6810595969489007	0.46423944213274115	1.0	1.0	1.0	0.0	1.0	1.0	0.0	1.0	1.0	1.0	1.0	1.0	1.0	1.0	1.0	13.0	-55017.08429719602	0.0	0.0	93.0	-1294.8238447085378
382330000	-56752.00863947628	-1368.3709777863153	-55383.63766168996	0.4345772187861829	2020.905148808611	52.702663268302615	0.7567347527972734	2.8408946408496374	2.0533996664830827	2.959507199992647	2.488800052040566	5.469891045444811	2.4691531627174745	2.1220078577298453	2.269914466565838	3.678013587761613	4.310002882556866	3.170402841226896	2.270827738791687	1.5375271964552772	0.3368375764566197	0.9744666374417968	2.8199877368437742	0.2652511729625451	0.39263166101063285	0.7007765278746008	0.060500648803397075	-3.835385257943703	-3.2579266043318142	-3.7862789187200696	-4.744007949631129	-6.533969657690573	0.468	5.164526516574956	0.2893857091026273	0.1814843280608736	0.19069143985528497	0.3384385229812157	0.5181851834021467	0.7055659841491597	8.616407814706022E-4	0.6960212102966894	8.616407814706018E-4	0.6960212102966892	1.3968498201158377	0.731413356622105	0.9596627411584443	0.593362304127627	1.1187775969388614	1.6139174432987957	2.26612919213958	0.869162084578105	0.2006466346728641	1.073303498619107	0.36672007826493175	0.5460138370333704	1.216994531638881	0.8902104965127471	0.8007204033729973	1.0	0.0	1.0	1.0	1.0	1.0	0.0	1.0	1.0	1.0	1.0	1.0	1.0	1.0	1.0	13.0	-54989.46696535787	0.0	0.0	82.0	-1304.8198629629073
382340000	-56758.67481019635	-1337.0233003158044	-55421.65150988055	0.43504081723555277	2020.9046852101617	52.965232985355605	0.5073469555780497	1.6959694446218927	2.0544031833160905	1.9695881089551488	3.803800608345552	4.634090939632146	2.591174717668703	2.020309619452084	2.227791197002538	4.247551133608359	4.139419100226699	3.579744458972597	1.935734080626385	1.7246382901616453	0.2993355488350572	1.030004727421112	3.0509872469119284	0.4084187628933178	-0.14388743410579183	0.5688175962045634	-0.08830996905378172	-4.024120982204775	-2.826979752055397	-4.1204419008434305	-1.7814624138611976	-0.14980681476472046	0.468	4.848512153389088	0.28768658561396315	0.17680137377345118	0.19288450819676559	0.34262753241582167	0.6089133922043659	0.7537541458165837	8.221656798291114E-4	0.7149114077018268	8.221656798291135E-4	0.7149114077018287	1.0070210040710126	2.2747935990421455	0.3719947234860827	0.47021062784106166	1.5354817332626955	2.1372594037723296	0.713464300548594	0.26544211702958964	0.11042451203359507	0.66584720040136	0.16897515064259175	1.6257403738738394	1.2731040144210601	1.3680440700456309	0.6814015759291248	1.0	0.0	1.0	0.0	1.0	1.0	0.0	1.0	1.0	1.0	1.0	1.0	1.0	1.0	1.0	12.0	-55030.69273050336	0.0	0.0	80.0	-1275.0046500408428
382350000	-56748.74942865255	-1361.3818510306482	-55387.367577621895	0.43125822310093664	2020.9084678042964	52.77016009779357	0.5116760056432086	4.092095044997405	2.39005707516274	2.198664090906719	2.7659013773789702	4.172876806010793	3.5347525673631233	1.911114155713468	2.2098878268292035	4.1533941780863035	4.456737214546245	3.6712005838483597	1.7147604643295604	1.3317200908940325	0.5224441860859574	0.9502630445943762	3.1028857458780164	0.3880158228348872	-0.38666746097074467	0.38046561183110966	-0.1695390903714955	-3.829733559781398	-4.0106810987288775	-3.336807636091131	-5.6060429167606145	-4.119448334220417	0.468	5.591791144786077	0.2936800219970295	0.17802031994840767	0.19249997059411167	0.3357996874604529	0.6662441520615999	0.7475530752946334	8.563313535235634E-4	0.8319627606046172	8.563313535235616E-4	0.8319627606046167	0.5378687322231845	0.3483196545756664	0.1560587163399634	0.7244285297614447	1.1902502569453708	1.2836557157762076	0.19519086525089394	0.4081818437751173	0.2307935452413619	0.5139794893238828	0.5289154893611505	0.727376498624011	0.5587278798185388	0.4436277426787936	0.6658595946173935	1.0	0.0	1.0	0.0	1.0	1.0	0.0	1.0	1.0	1.0	0.0	1.0	1.0	1.0	1.0	11.0	-55006.65808721486	0.0	0.0	83.0	-1301.3914619355849
382360000	-56751.14732119325	-1354.0854332558636	-55397.06188793739	0.4309326149347857	2020.9087934124625	52.31766077928186	0.3581264322490492	4.3558653040651985	2.994977243117821	2.4273397475047744	3.2901407426024365	3.726653766034905	3.605058089960335	1.959958520087119	2.627584954180069	3.964607887829834	3.8118908854565112	3.9100808147752986	1.9320007285936074	1.5088905890641078	0.4927800614714857	0.9150885155081376	2.7887683194881454	0.23267712593599438	-0.2748942091996107	0.49357718085788016	-0.2570444759566577	-3.541183526488943	-3.787413322213825	-3.079528771638227	-3.3769935942895053	-3.8416378813777072	0.468	4.810083289877659	0.2905149800913428	0.18194402859267744	0.19088537181088666	0.3366556195050947	0.6451644880002915	0.7377441377111728	8.461702818886697E-4	0.9107457691511488	8.461702818886701E-4	0.9107457691511479	0.7689907489624043	0.08525349895569957	0.46322259801174054	0.3955360433156271	1.1687858574130627	0.9605666120667574	0.10319595480707652	0.393310127698531	0.20571227002304313	1.035222042237429	1.828549904616814	1.3978232907361376	1.284446090573774	0.805425790325182	0.2735123066234946	1.0	0.0	1.0	0.0	1.0	1.0	0.0	1.0	0.0	1.0	0.0	1.0	1.0	1.0	1.0	10.0	-55005.78578849014	0.0	0.0	91.0	-1290.4137793464622
382370000	-56781.640072538095	-1368.4174968672419	-55413.22257567085	0.4175089295789727	2020.9222170978182	53.616097277782146	0.47122459243330134	2.48633328002339	2.3720995587744036	1.883525800955347	3.343095215255547	2.9737805736170886	3.3198752510231166	1.9552364238381073	2.5597673108844545	4.230646837021614	3.7846227099512757	3.61835160134679	2.198750886168977	1.7071178441070531	0.5185539698598456	1.2063964851690947	3.1945289202075653	0.09530367784589926	-0.16363234701920804	-0.08991070866125914	0.036040771860386664	-4.110481703694919	-6.910032458280713	-7.688202127192801	-9.696568946540307	-7.043568913768269	0.468	5.373401499629373	0.29050759717176045	0.1817960651286364	0.19276077203946926	0.33493556566013544	0.6592494083347867	0.7729304756557616	8.593225452916839E-4	0.6665756064218638	8.593225452916851E-4	0.6665756064218652	1.9229182823414677	0.3609533694547214	1.075117697558581	1.243063525807488	1.4822314710923228	2.6688670956844156	0.2067130178730357	0.8446918987638007	0.6932832283839355	1.2678661735776295	0.3047350875801076	1.6930332142909967	0.9522650756384157	1.6169946406506632	0.49605302483914415	1.0	1.0	1.0	0.0	1.0	1.0	0.0	1.0	1.0	1.0	1.0	1.0	1.0	1.0	1.0	13.0	-55015.756410632406	0.0	0.0	81.0	-1303.789598050596
382380000	-56786.33629510965	-1354.573036526472	-55431.763258583174	0.41826850460026094	2020.921457522797	53.618152449561435	0.11483793327450095	1.3756165716690578	2.0082394963956283	1.8604634044191966	2.962301463589792	2.359431440380961	4.3901467079475855	2.2009235993875245	2.4162788603148515	5.706257969910828	3.3460007593066154	4.039070677017497	2.1172230300821315	1.429170766423815	0.5211761610178136	1.338198912399434	3.9869439355599208	0.3504606488522992	0.16245245470320901	-0.1915387158709537	-0.11157025085981073	-4.288753845015146	-5.659461660832391	0.7685167045992118	-2.9290689692342777	-7.5605532798162125	0.468	4.704545640459546	0.29288617995754573	0.1791416111695443	0.1941933971265392	0.3337788117463723	0.6144890683343625	0.7450399289667922	8.892940927050584E-4	0.8521513661889453	8.892940927050587E-4	0.8521513661889457	2.2370183671423187	0.709956624177828	0.5725441871558931	0.09503609504954644	1.5725376914456242	1.57812704844444	0.005468796885083224	0.8214525334749206	0.7377177907509159	1.3863804225954874	1.3253753713886933	1.6575433217051772	1.7077139238661296	1.3527559499940267	0.5860692294071224	1.0	0.0	1.0	0.0	1.0	1.0	0.0	1.0	1.0	1.0	1.0	1.0	1.0	1.0	1.0	12.0	-55037.41887187639	0.0	0.0	85.0	-1284.4853279333515
382390000	-56788.62863729779	-1363.1917661869593	-55425.43687111083	0.4163770026374079	2020.92334902476	53.61935431760927	0.22403767457606186	0.9799196562674805	2.472951168732048	2.0793287771512676	3.6216362530694735	2.3755186879541363	3.4971869684135677	2.449827734161975	2.6837628084462404	4.258060887624054	3.596378351328849	3.616238930863592	1.9953246273794791	1.628310239503492	0.42685420433472426	1.9201701868460357	2.686363345538564	0.422304350612456	0.14641803460602454	0.44793375398626034	-0.35966086578803114	-3.8917665912777863	-8.461003601394111	-7.497971877766983	-5.991330198438771	-5.484762314923076	0.468	5.42748198467808	0.2942231638659251	0.17552171883520296	0.1926863955788489	0.33756872172002456	0.5835338489501487	0.7388361568685073	8.697651703598134E-4	0.5992588634539996	8.697651703598134E-4	0.5992588634539994	0.5592003420548084	0.5894736012086076	0.46236930576033486	0.7605243264231691	0.9919868417008463	1.0609700416454702	0.110870578868583	0.3153880980651899	0.2524639238176624	0.5590072561479688	2.0663616721330618	0.9425351986263515	0.35232557484325755	0.9965112515461481	0.9483583081972131	1.0	1.0	1.0	1.0	1.0	1.0	0.0	1.0	1.0	1.0	0.0	1.0	1.0	1.0	1.0	13.0	-55015.3399526456	0.0	0.0	83.0	-1308.9649189970958
382400000	-56796.23110139836	-1366.220526864582	-55430.01057453378	0.4172028766910619	2020.9225231507062	53.017064314843395	0.5334905484446674	0.610271383653917	1.2724465185849698	1.611422957755847	3.4897993881042866	2.663485351134628	3.1165105504825594	1.9041028822253856	2.785337223989805	4.043278968623691	3.2284746352140115	3.995694497458074	1.899232752078588	1.523629848933886	0.2676385525553323	1.4128606283663467	2.2301012863780794	0.3786368128209526	0.4499123802231859	0.3539649748831726	0.01739782146833227	-4.297715956418941	-5.697669541568001	-5.396453997214522	-4.787556894966573	-9.415235243850328	0.468	5.330731182115634	0.29325416131878	0.17778630489207176	0.19199753607563655	0.33696199771351326	0.9144460767715399	0.7574964883582196	8.592728149129168E-4	0.7923212520639021	8.592728149129163E-4	0.7923212520639014	1.0545653496417216	0.10766609339016073	1.5495182838105916	1.7758820372031003	2.073255159732614	2.7523939046020653	0.48089218338476136	1.0441899182212262	0.4383945407699628	2.1153170830121395	0.025624798609560868	1.0759679389688168	0.6096759678322672	1.4331545004233828	0.43566902321802947	1.0	0.0	1.0	0.0	1.0	1.0	0.0	1.0	1.0	1.0	1.0	1.0	1.0	1.0	1.0	12.0	-55048.92097995433	0.0	0.0	83.0	-1296.9128054101595
382410000	-56790.21020179943	-1359.22523174946	-55430.984970049976	0.4259901896995804	2020.9137358376977	53.551429606810615	0.848912474485952	2.3768491810687644	2.0341419649564796	2.843903702673312	3.9476117246634903	3.270451328743704	3.047182328350447	2.258848043270438	2.936542331095212	4.12989841415768	3.4792600818190302	3.19414877260585	1.9841783088125262	1.86579582078558	0.3104127201553935	1.4837020317474727	1.7000951059205172	0.5728115593816597	0.12655458669059927	0.6496894812311386	-0.3488450626810335	-4.336074150071298	-4.4621545471220605	-3.5770718589177104	-3.3349766564027616	-4.378820080633506	0.468	4.911906648802884	0.2869667602004085	0.1804690482488925	0.19537658291132678	0.3371876086393738	0.5382894336292535	0.6868937344960462	8.7939584085473E-4	0.6512264375362443	8.793958408547319E-4	0.6512264375362453	1.6648121428806884	0.33302098509419775	0.34722648068728157	0.8673642579319771	1.8457068296875825	2.299594278324143	0.16111976677654916	0.8730050440736097	0.22606808460258437	0.8096922974820431	0.375726738369752	2.32040780604415	0.3557032981883627	1.0482611611162276	1.2443587654437724	1.0	1.0	1.0	0.0	1.0	1.0	1.0	1.0	1.0	1.0	1.0	1.0	1.0	1.0	1.0	14.0	-55038.80690838578	0.0	0.0	76.0	-1294.7463273923966
382420000	-56853.84436604088	-1411.4227568957986	-55442.42160914508	0.4257485388003479	2020.913977488597	53.55030336322118	0.7205827868939695	3.139324593255205	2.10595060255792	2.1876941505473835	3.2816254751230307	3.384947625813935	3.570464431823601	2.0478611021667787	2.6975662901216815	4.291152127930824	2.8572063228632576	3.0680893583897912	1.8971322750877342	1.6225879776441672	0.44159099609477637	0.7559079217915898	1.8447955274450214	0.6358691638016042	0.1876974199025419	0.6091043760595858	-0.18728854273342865	-4.7052015136972996	-3.569359133986616	-3.8560319580679914	-2.6306518323070094	-3.7416015624058043	0.468	4.701960256960579	0.2920126154703311	0.18025620225241876	0.1909244013733475	0.3368067809039042	0.6055119750743795	0.7286118004405435	8.278507695482399E-4	0.8471805640133128	8.27850769548238E-4	0.8471805640133119	1.4882483586482522	0.11466200818134256	1.2026784370042982	2.615768980286311	1.3065463330725484	2.6749480263588565	0.38316900731195797	1.3258034782105363	0.7304980871830873	1.460553575562625	0.9924917575489979	1.6230310811048456	1.7524793077001497	1.4101216713763953	0.7623918663897378	1.0	0.0	1.0	0.0	1.0	1.0	0.0	1.0	1.0	1.0	1.0	1.0	1.0	1.0	1.0	12.0	-55053.616805259866	0.0	0.0	82.0	-1336.3470404981224
382430000	-56799.4289039617	-1385.0528131328515	-55414.376090828846	0.4191438400111367	2020.9205821873861	53.6421566818254	0.2882684758364535	1.3175462822943844	2.127883421643149	3.274234237034955	2.845785702392098	4.516981504112786	3.2031078951001093	2.2086817642887313	2.679840109874766	3.8552501067093528	2.930958144627998	3.115627828277255	1.8690661031768816	1.702576462716389	0.2301458219645319	0.951105664120517	2.1437626944562953	0.8291234556722776	0.41355839141860384	0.6310125819539849	0.013286275027856662	-4.2388317160617435	-5.299225492075897	-8.681342848180515	-7.07683358665575	-6.315118862630003	0.468	5.244716623046378	0.28938466831811527	0.18047868750113014	0.19449851563056436	0.3356381285501918	0.788762827713585	0.7896563037836368	8.26109585657062E-4	0.7946762583950165	8.261095856570607E-4	0.7946762583950171	0.7960587375086496	0.4880418225832333	0.9089378405625448	0.187697248462277	1.6815789758868271	2.6067019022764915	0.7503307389988759	1.1309474376195197	1.592115459502927	1.5979641256348165	1.3013016905588477	2.4599801534628414	1.4552217739929623	2.0836932992966983	0.6483376731773087	1.0	0.0	1.0	0.0	1.0	1.0	0.0	1.0	0.0	1.0	0.0	1.0	1.0	1.0	1.0	10.0	-55026.7007324789	0.0	0.0	85.0	-1317.7715597178988
382440000	-56812.53769585492	-1393.7219543247525	-55418.81574153016	0.41675757594173013	2020.9229684514555	53.5948281171489	0.45751974801679834	2.1584842196758807	2.06673070406396	2.5006001476378183	3.8174191592729594	4.648276541003498	3.4236177917197432	2.0726843573339604	2.6903700463243982	4.132431099346126	3.054522226941819	3.0755863290449366	2.058747369690057	1.8299992561991147	0.258394063088652	1.010617832975706	1.8942734356745219	0.8152155112540911	0.46378502766200363	1.1495575938380826	0.32902909004260417	-4.164784095102261	-6.5205200397262	-9.817894152010378	-9.284762804080367	-12.111796773840371	0.468	5.444955425913253	0.29539187059087363	0.17876574848534663	0.19192001719236376	0.33392236373141754	1.020647560524759	0.7629322192430024	8.442379433100507E-4	1.0226025224739295	8.442379433100523E-4	1.0226025224739292	0.9889318668209031	0.2568024549538519	2.4058963813518015	0.9654043730882442	0.8313106640741821	1.2883132166922233	0.29634411356042506	0.7392673787340273	0.12012101545665443	0.7954073205209033	0.934634425436622	0.7406793524920008	0.4646997310418437	1.7162967960045663	0.48051086762165496	1.0	1.0	0.0	0.0	1.0	1.0	0.0	1.0	1.0	1.0	0.0	1.0	1.0	1.0	1.0	11.0	-55021.49442614515	0.0	0.0	90.0	-1317.663050183594
382450000	-56790.41550487645	-1329.1200650470496	-55461.2954398294	0.42104885103013273	2020.9186771763673	52.919441907594184	0.30181839168237495	1.6123796113378432	1.8658202755226925	4.572301694003336	3.766544904918594	4.358279606474788	3.3337536129399754	1.89955609291495	2.669235745134931	3.6092493436812467	3.3767034619161813	2.8985649183885056	1.820985234315074	1.6761099505901405	0.1348786439022021	1.1524261909790023	2.188998694748691	0.47135805158225363	-0.07742998813423263	1.2113116287345558	0.49929102768273337	-3.865542159102651	-4.364337012862781	-6.446957709409858	-4.75019600475177	-0.5127460418180663	0.468	5.144883026559838	0.29448926648657386	0.17801701255483313	0.18899934249943473	0.33849437845915986	0.46437970500928843	0.7238669361701987	8.651268682390044E-4	0.7303157464784076	8.651268682390023E-4	0.7303157464784087	0.34367752414229696	0.5955372830212832	0.165879977024744	0.4535340839710541	1.9630506181125922	1.1089066956148441	0.3521549069088059	0.8180292644438625	0.3661653551678355	0.0796063589549732	1.3097469480706296	1.2918593919760688	1.4349012902699279	1.750310435519664	1.6022266376271583	1.0	0.0	0.0	0.0	1.0	1.0	1.0	1.0	0.0	0.0	1.0	1.0	1.0	1.0	1.0	10.0	-55032.690305847056	0.0	0.0	95.0	-1272.5378766015626
382460000	-56742.266396806815	-1323.6764199723	-55418.58997683452	0.42740274676018714	2020.912323280637	52.54866973693993	0.34176008165605826	1.3983253892764895	1.8148568063216612	2.613948516753938	4.079595403164162	5.890513320905951	3.7021068137993334	1.796530025338015	3.167279935087854	3.2747026217965978	3.8983413086931233	2.9990740361969994	1.8740042419751775	1.87465082156639	0.08157736052479511	0.8483397082862572	1.85810504919659	0.2698244233974756	0.44400382341894506	1.0708406482822912	0.15067133446084002	-4.062475124982797	-3.870704469346707	-4.957261239889051	-2.3455515134555687	-2.278955677225551	0.468	5.200126619909114	0.29353506328368834	0.17576010973824374	0.1938246352916089	0.3368801916864606	0.6521977537345259	0.7453537445101802	9.184094187064451E-4	0.9724732630426295	9.184094187064454E-4	0.9724732630426312	1.3653185188250752	0.343780699040127	0.7972026594585522	1.3294486947688606	1.4223549149686414	1.8946001067377714	0.6411992955197201	1.1324050948663318	2.342279254414612	0.6740814824254562	0.3250563727251599	0.5760837445926708	1.8733465911928187	0.71593983439933	0.44487897785240516	1.0	0.0	1.0	0.0	1.0	1.0	0.0	1.0	0.0	1.0	0.0	1.0	1.0	1.0	1.0	10.0	-55035.458275694065	0.0	0.0	85.0	-1251.7359560314674
382470000	-56738.088727345326	-1329.078949227876	-55409.00977811745	0.4235029580447446	2020.9162230693526	53.22184016329487	0.3810113104516721	2.72435636700386	1.2745141907750115	3.0381389279905964	4.050772555600249	4.454114112105158	3.138380134154946	1.8412169578394377	3.383656920281916	3.0100871149245294	3.6862920336337544	2.919848289641636	1.9926795416428011	1.7757045934508824	0.33646203944747755	0.9983653058838046	2.6795536600073233	0.3671584734707412	0.29354956584711844	0.9168780898891494	0.25504559793712195	-4.288557278110085	-3.5382748674524658	-5.197639904619256	-5.8709416781984975	-6.896028480540812	0.468	5.312357052746574	0.29166805378853744	0.18247475547107583	0.18897699905392776	0.3368801916864606	0.42119552318699083	0.6902282114038581	8.381511186632139E-4	0.7994407209180043	8.381511186632129E-4	0.7994407209180039	0.46794049562718204	0.3022155802865464	0.5658581554290177	0.34122675583683926	0.9625462332565635	1.6976651918390393	0.9089067208232696	1.3074508136753695	0.43256835101772995	0.7246396407480272	3.3762980514821006	0.6316298641237635	0.8145925316468726	1.992291741060397	1.4724939289122307	1.0	0.0	1.0	0.0	1.0	1.0	0.0	1.0	1.0	1.0	0.0	1.0	1.0	1.0	1.0	11.0	-55028.434788288025	0.0	0.0	81.0	-1263.8416553596721
382480000	-56725.13337218139	-1320.1632183846816	-55404.97015379671	0.4304021394818594	2020.9093238879154	53.7201825948209	0.18627370653802852	0.6011439760205886	2.333952755877755	5.896400765646574	3.486391950417807	4.973439780647904	3.152825903833052	1.742437856645016	2.792981208000291	2.976562717469519	3.8515633499740756	3.2199718390594314	1.9333667992453438	1.977760118099486	0.2192455339363822	0.7970531568446702	2.1163724175989995	0.46556631598143156	-0.17623657106577917	2.411386484207275	0.27516593124708055	-4.587418504936872	-3.3691894738493287	-4.804511632433092	-1.6242877326190222	-4.864454874336736	0.468	5.0607701503240845	0.2912635704912514	0.1777530147688012	0.19188033410696692	0.33910308063298217	0.5102049959422305	0.714004609090506	8.961461910258615E-4	0.6286416748728635	8.961461910258594E-4	0.6286416748728634	0.6182687109428794	0.7930512730876811	1.3812297976592387	1.4472980217069966	1.9531481039282392	0.9864588140173512	0.4478571879796424	1.329355157868566	0.1666841155533784	0.38402360356214404	1.1858219726629495	1.0961792792741125	1.2218069986868152	1.7090005089650955	1.0677762111157354	1.0	1.0	1.0	0.0	1.0	1.0	1.0	1.0	1.0	1.0	1.0	1.0	1.0	1.0	1.0	14.0	-55015.49885590681	0.0	0.0	78.0	-1257.321610927782
382490000	-56779.483617926075	-1344.365685065597	-55435.11793286048	0.4229278972882928	2020.916798130109	53.59101076092144	0.5343716141004925	0.6828683409324452	2.936492006374914	2.367572552615582	4.233279131924124	4.477586642231145	4.358865862669155	2.014533697364715	3.2938144072364546	2.5320889957327384	3.420279076627977	2.9320405372555163	2.0732066845360175	1.8244374378282653	0.41646100320603135	1.210976911687641	1.9566841803571018	0.6371456067274979	0.27174359741320575	1.4636844805475995	-0.010937448764435767	-4.294602378759504	-3.7702895983160776	-3.449683059833073	-2.672210231458803	-0.9752401661251651	0.468	5.162280638703474	0.28592069944253073	0.17801054442745912	0.19342439942246636	0.3426443567075455	0.4637102658214822	0.6948446831132921	8.470899773034519E-4	0.72182327310822	8.470899773034533E-4	0.7218232731082209	0.3460662411051515	0.516001322496662	0.7158202892710025	0.23327834557554505	1.3780179791669862	1.0311423640883668	0.4616947706129775	0.743717730975286	3.6422839641800837	0.5362818984680005	1.769506045442383	1.1642191752793563	1.2141246075042342	1.3327685669538063	1.7782986647528132	1.0	1.0	1.0	1.0	1.0	1.0	1.0	1.0	0.0	1.0	0.0	1.0	1.0	1.0	1.0	13.0	-55049.20122022398	0.0	0.0	83.0	-1277.041681687169
382500000	-56798.811815355126	-1352.6878476817433	-55446.12396767338	0.42367212653734376	2020.9160539008599	53.588492668358036	0.3294946088965116	1.5689540133992175	1.978893378087727	2.0890846290047254	4.085499560160336	4.6674329812029605	4.315435231120113	1.734170054571422	3.0726225239629246	2.5373063117300925	4.13899328564961	3.651840673646246	2.260723960128215	1.975769850479545	0.2915470506257504	0.9706718921872493	2.2755501602008685	0.4845621539582507	0.29879069236476824	1.2290524992263723	-0.09290737610877961	-4.475621610163871	-4.635765009135957	-3.371508190422393	-4.018134387467141	-3.6189548930202933	0.468	5.031787332148232	0.29279568810765816	0.17846735236169417	0.19269704291759981	0.3360399166130496	0.9373678823257611	0.7597853125635211	8.144325803680914E-4	0.8945110719127563	8.144325803680898E-4	0.8945110719127561	0.5562334461211275	0.44297410140561333	0.7717207556922366	0.17069197451128046	2.0746035185389826	1.7482932385672003	0.17623952207761462	0.9212022806438676	1.568091326777462	1.0166743534678346	3.9951475458893886	1.1918907634767135	0.6572197760664672	2.062634483792575	0.8545359866013523	1.0	1.0	1.0	0.0	1.0	1.0	1.0	1.0	0.0	1.0	0.0	1.0	1.0	1.0	1.0	12.0	-55053.80486055451	0.0	0.0	91.0	-1276.6771751976328
382510000	-56786.361798704784	-1337.0809596728984	-55449.28083903188	0.4227676531177215	2020.9169583742796	54.15317112894769	0.33555145767021644	4.016436843727967	2.6405978658639606	2.349501369456535	4.712127257578934	4.850840332528546	3.8928112685029252	1.6488766744531416	3.6063777879204375	2.9111199024091086	3.346883377153882	3.7353636396103482	2.4242738564639663	1.9164734261763943	0.2568919473981514	0.9042731848076174	1.6987574506163856	0.6226989806681776	0.7742607065862851	1.22472806417333	-0.0392263230413061	-4.4078743253931325	-4.363541587523145	-7.849080154780205	-5.972390326152951	-5.682995172390359	0.468	5.037828600839701	0.2926073719761699	0.17918268286068634	0.19489600052677858	0.33331394463636693	0.5891334516037764	0.7570471869691608	8.537673403665387E-4	0.6299629039629165	8.53767340366538E-4	0.6299629039629172	0.8023190404482118	1.2054368626374283	0.20056520045831172	0.6758462298028909	0.6811112336463682	1.0509585874199958	0.5992014508307857	0.5912879670277913	0.10297129051238253	0.9488135628745976	0.6537248958017615	1.140954708470549	1.20141971050281	0.985881578192279	0.9870617122425209	1.0	1.0	1.0	0.0	1.0	1.0	0.0	1.0	0.0	1.0	0.0	1.0	1.0	1.0	1.0	11.0	-55047.13915774646	0.0	0.0	83.0	-1284.4414620924945
382520000	-56767.56811705562	-1346.5845468204523	-55420.98357023517	0.42033255558569077	2020.9193934718116	53.395705883471756	0.5274871052766621	2.012224300362836	2.454191782802638	3.0049737022363257	3.9958063525585956	4.815062597114641	3.587671892626806	1.5944101654884797	3.1788477182456605	2.7691040400562343	3.25092017538473	3.5150069227619447	2.799502770567056	1.9688146747933744	-0.008632377585490902	0.6893780178980721	2.032479056992031	0.7263577971397527	0.635059949609553	1.847049941838966	0.0031643287716454915	-4.74421944139283	-4.652333524657231	-6.512521073250132	-6.431597125557962	-5.780294852228134	0.468	4.6650664477031265	0.2897917109691148	0.18214465420805764	0.1917974046581825	0.33626623016464685	0.9539811387916834	0.7548575530383285	8.530317978079142E-4	0.8507071757095142	8.530317978079128E-4	0.8507071757095137	2.097173861432177	0.456488107674793	0.5586050024205381	0.2363777060705125	2.2119271529731903	1.955819942570632	2.736316780265381	0.5503418665391728	0.4710098706461576	3.653284189714687	0.8327202493165139	1.064809456700572	1.391424330548605	2.355821685100801	1.58517359635458	1.0	1.0	1.0	1.0	1.0	1.0	0.0	1.0	1.0	1.0	1.0	1.0	1.0	1.0	1.0	14.0	-55038.14309155496	0.0	0.0	81.0	-1263.7498790223199
382530000	-56743.148834508196	-1315.3205519349442	-55427.82828257325	0.4181417018744745	2020.9215843255229	52.83251717093163	0.58320816331544	2.3323640320813976	1.51301468026833	3.1706530670839674	3.0887312161891427	3.9918420074896304	2.673215076857195	1.8879800914839866	3.453683000788858	2.2512621021231247	3.592836117376176	3.3555954177063874	2.4854463518254986	2.218915397519905	0.15311737747287976	1.3358660545417842	1.6348666066684068	0.3114244418565518	1.3448281354221603	1.7649761767040104	-0.49818524200545244	-4.696479928907707	-5.363822844050977	-5.38944115524237	-4.031280501281805	-2.768605883586965	0.468	5.544393781863593	0.2954084285681578	0.1792107209962912	0.19099294587824514	0.3343879045573077	0.8181776407988414	0.7652713289766123	8.302612461512314E-4	0.7927951557868256	8.302612461512331E-4	0.7927951557868251	0.7706926503243408	0.8192887752961228	0.45537144783324335	0.7661394870403213	0.8217641615548581	0.7718379494617752	2.0302652358823514	0.25305894423031594	0.7586067656487926	0.9122320773993076	1.204630383163998	0.6568022435206337	0.4928352828812715	1.7257230217675095	0.41338718008912867	1.0	0.0	1.0	0.0	1.0	1.0	0.0	1.0	0.0	1.0	0.0	1.0	1.0	1.0	1.0	10.0	-55020.549341684666	0.0	0.0	90.0	-1254.7689390086653
382540000	-56735.480374014754	-1296.0974428916836	-55439.38293112307	0.4286826667290484	2020.9110433606684	52.44422804033568	0.5249660705515494	2.440031324993429	1.9272274804636549	2.6202452244182997	2.943325073212467	3.451460868789609	2.9083762660175556	1.7399421452670374	3.355166838295391	2.4694006463778724	2.9741470969704573	3.498711321537999	3.053611362424357	2.156600498070756	0.1494120289803581	0.7585633007976523	2.2011228455671636	0.42787348873059716	1.157286793468005	1.332758239387231	-0.27998195892502886	-4.9110768312399475	-4.671118526289903	-5.525754630470429	-4.5306429638058106	-4.663621154014548	0.468	5.287709764420823	0.2954903234712752	0.1771575515562834	0.19133622544282677	0.33601589952961647	0.8797036664263731	0.7945815900719002	9.030594350353376E-4	0.8264643326153378	9.030594350353372E-4	0.8264643326153368	0.46936411821856144	0.10413345677317455	0.39088936117713474	0.6044237304262806	0.604278203393644	0.5739317001121007	2.6021993804755152	0.819302406246811	0.06734159171751485	0.786051339827872	0.37610809237428205	0.8083304835938588	0.5933065010084271	0.5944689183990098	1.0117144700434393	1.0	1.0	1.0	0.0	1.0	1.0	0.0	1.0	0.0	1.0	0.0	1.0	1.0	1.0	1.0	11.0	-55037.96408556933	0.0	0.0	89.0	-1234.4023635827305
382550000	-56738.67330066827	-1328.809491780013	-55409.86380888826	0.44113550992193007	2020.8985905174754	53.32436107371642	0.7981514191190576	2.387755533459745	1.0561717288778714	2.0363620098843134	3.549017359356811	4.7745507782257075	2.684800203301692	1.7547571395094028	3.111664654650167	2.66113292079952	3.7110807400564516	3.2434341404027203	2.9599490163047095	2.104391108630749	0.3985175275690901	0.4891974518118976	2.296405265246026	0.1718058999455017	1.1809057237680123	1.8385712606438454	-0.11677057540126377	-4.647888309519912	-4.647428179096646	-4.441765969468364	-4.830815839684153	-5.11987545074838	0.468	5.510567575549878	0.2904230032558994	0.17865235197870702	0.19039943257068162	0.3405252121947138	1.6477427094927208	0.8149033830796734	8.421077299661183E-4	0.7646547804498052	8.421077299661174E-4	0.7646547804498031	0.6108982951565776	0.13526441970498695	0.2228518710490184	0.24207211663964096	0.587976287720135	0.4960561121373485	1.3511284051318315	0.5742510577046752	0.22286467482289618	0.5200211706032981	1.41198898104211	0.5091882375287274	0.26166811231287496	0.8830697227763755	0.4331464676790804	1.0	1.0	1.0	0.0	1.0	1.0	0.0	1.0	1.0	1.0	0.0	1.0	1.0	1.0	1.0	12.0	-55017.554919914015	0.0	0.0	84.0	-1267.346826449475
382560000	-56695.558854758056	-1297.0730567631392	-55398.485797994916	0.41763936302184884	2020.9220866643755	54.11034265081849	0.3655070610114767	4.317145171229994	0.9183665498587665	4.4549566651523405	2.6065868818960785	3.1919449911459523	2.8075833435388886	2.3066713647489876	3.463140305683277	2.7350759635642667	3.705248087902276	3.1534128762280003	3.0090657899787234	2.088184963883687	0.1387773369828964	0.8115958965691968	2.456762881010309	0.7713470447386848	1.1568476139473833	2.3881758134417863	-0.19421409287239863	-4.231020318215034	-5.0483589463849805	-7.606866717156093	-5.385593080167628	-5.929310803926363	0.468	5.024283773323635	0.29095561088265587	0.17885203300007174	0.1935826164594067	0.33660973965786767	0.6971235828094627	0.7290976728798829	8.717683670585557E-4	0.7076242848892992	8.717683670585569E-4	0.7076242848892998	0.7749639728749201	0.17039044307837575	0.34637295432455967	0.4270878508757449	1.8879686837336327	1.2811565589443958	0.9427528598887477	0.6204823588461701	0.21403350184599595	0.8778460900736993	0.17919925896155908	1.0432593677548696	0.6589661240756756	0.6962039218081166	0.575834756683819	1.0	1.0	1.0	0.0	1.0	1.0	0.0	1.0	1.0	1.0	1.0	1.0	1.0	1.0	1.0	13.0	-54993.28096449761	0.0	0.0	91.0	-1236.2747096412274
382570000	-56716.30398990552	-1302.0544446514923	-55414.24954525403	0.4181095164979762	2020.9216165108994	53.950592845771524	0.29673298909842405	0.3360404878973967	1.1870389195596451	5.735596408792615	3.2174232575933805	3.1064496047890007	3.079305761180388	2.340069341737097	3.676902172043847	2.6894181006341475	3.418481035160221	2.7229607060163135	3.330458784577896	2.0409451779060044	0.2728326941230058	0.8475536613241548	3.01706828473007	0.36714107075556335	0.9662564900286207	2.8167371671518198	0.1762829871551548	-4.419523491373814	-3.9638041060177542	-4.2771617033777005	-2.9047359171315503	-3.623239859959104	0.468	5.044074179548617	0.2916466759485067	0.18034267301442786	0.18743253686769823	0.34057811416936923	0.7619206477471189	0.7644294158344681	8.745962872403748E-4	1.0206501715743264	8.745962872403769E-4	1.0206501715743272	1.0287560265647788	0.4513127638418786	1.0378532879915447	3.9483320460712408	0.679177809581368	1.193850130398382	0.9910407216436754	1.2219505291063975	1.5966143894291192	0.3411992707437353	0.33642128276963196	0.7663656145354696	0.8336241054291452	1.1047069807184164	0.27853754836342637	1.0	1.0	1.0	0.0	1.0	1.0	0.0	1.0	0.0	1.0	0.0	1.0	1.0	1.0	1.0	11.0	-54996.62980593072	0.0	0.0	96.0	-1224.0149800838312
382580000	-56716.54319349593	-1324.3708746793	-55392.17231881663	0.4175346594447495	2020.9221913679526	54.373822770239876	0.1880507923290312	1.5171285447215017	1.4090095424968185	3.9469068545464805	3.508061351481316	3.303894313666215	3.474235954528431	2.1464634060514696	3.144276841355576	2.167213398516546	3.636672630279295	3.827998516285249	2.977837317783887	1.7554491483587558	0.2935375788493105	1.441742056943129	3.115735919230481	0.13163257431936282	0.8606435869427398	2.649800964911384	0.1544321108474227	-4.411760703118441	-5.755502021581453	-6.774936302201702	-8.73957150891504	-7.720603831412378	0.468	4.270722057452133	0.29453996020106593	0.17693896581878715	0.1898938287039777	0.3386272452761713	1.171082205825584	0.7825708305972088	8.788096190422832E-4	0.8879184663947773	8.788096190422808E-4	0.8879184663947763	2.050204686240416	0.8576051154439701	0.8437952880880674	0.24092071630087722	1.7215624509528555	4.207484677505169	0.5734791579635447	1.1301122687464724	0.25518298162028547	0.27737698720476867	0.69906316322271	2.022298339331857	1.0436418968050396	3.043964552887239	1.583784854432936	1.0	1.0	1.0	1.0	1.0	1.0	1.0	1.0	1.0	1.0	1.0	1.0	1.0	1.0	1.0	15.0	-54988.63618443164	0.0	0.0	87.0	-1238.319054794104
382590000	-56729.48378884762	-1317.4745632203771	-55412.00922562724	0.43048351574153715	2020.9092425116557	54.135964468944145	0.3722209948119495	1.9832685410685407	0.7376930124787817	3.5782091998745003	3.2607695482521426	2.4456301415511272	4.342599396519008	1.9865875434568532	3.448067060778817	2.774990316774108	3.1125212048154034	3.5756574304220834	3.766569233215324	1.8004773565686887	0.4060853977830377	0.9172336535739869	3.957982717282821	0.23307253599923947	1.393206158718268	2.97490599057766	-0.15797839340115005	-4.570797191288402	-4.2583935810213545	-5.43719091475011	-2.10221265058245	-2.7232613872723035	0.468	5.328328314461758	0.2915030640991927	0.17853351646021848	0.18952693210838067	0.3404364873322102	0.5846211205874177	0.7466804007895739	8.492508556906036E-4	0.8740543439253781	8.492508556906046E-4	0.8740543439253793	1.6905552040777243	2.1104722509468776	0.5090280951390252	0.9002635716220674	3.810749121357735	2.545634021663059	0.24133659515484931	1.4009236445607314	0.5406319982386156	1.4163848827006011	0.8823560577509924	2.674430698230022	1.2031009125904863	0.9934642668471023	1.8611625001541232	1.0	1.0	1.0	0.0	1.0	1.0	1.0	1.0	1.0	1.0	1.0	1.0	1.0	1.0	1.0	14.0	-54992.74123540728	0.0	0.0	88.0	-1233.0189992473017
382600000	-56720.669574139894	-1339.1753286666044	-55381.49424547329	0.42512679153161714	2020.9145992358658	53.900471250096636	0.28863040370135	1.810972815910122	0.9391714012316101	4.196938905453875	2.6666380718040106	2.989223970539406	3.3463522285581186	2.0966414172950403	3.030698567198091	2.886470651697717	2.3158004411099062	3.0569429558581644	3.07900995052388	1.7512068980083453	0.66279751448576	0.8400986512508744	3.0381436541150286	0.06009175803677155	1.255415287720679	3.3357695567235357	-0.06769657368928453	-4.381971735992317	-5.335200140213955	-7.85823366429663	-3.062208433786907	-5.736596864514099	0.468	5.249254919386748	0.29552379111496724	0.1772863353692003	0.19295732066461496	0.3342325528512196	1.8265945963439325	0.8002032872893701	8.972178252218785E-4	0.8476801778570932	8.972178252218767E-4	0.8476801778570922	1.639969221254159	0.1553314395679983	0.3594622184323967	0.28987155725026686	1.7925446741171749	1.8510075301017361	1.4407619177969804	0.7798101076441168	1.4194375557350232	1.8818558122289781	0.8624856812563547	1.373468868322222	0.7097832620069265	1.9543522373980535	1.3778241754791851	1.0	1.0	1.0	1.0	1.0	1.0	0.0	1.0	0.0	1.0	1.0	1.0	1.0	1.0	1.0	13.0	-54969.933176369625	0.0	0.0	93.0	-1261.608126570493
382610000	-56696.95301743934	-1309.0287010782868	-55387.92431636105	0.41726249351438	2020.922463533883	53.50380184381936	0.3830270685513628	0.9754854152346129	1.004996752140988	2.7377366196941315	2.1040736840884877	2.9573376851247355	4.0812713431015935	1.9729848331253534	2.9686366069846635	3.502265168364707	2.5428921300329215	3.532789955699441	3.3443596511990346	1.465373773659227	0.5407818733471464	1.0240791351431888	2.5708306165138355	-0.14951882174750192	1.0208491249622154	4.901036189081907	-0.14059444477037192	-4.342904112849202	-6.435477378774061	-5.842108558160509	-4.518352198844164	-3.7645452613779717	0.468	4.793919413644764	0.29171253833185423	0.17637154912633465	0.1924107961003131	0.33950511644150005	1.0545431321522796	0.752984410109513	8.727354720405199E-4	0.71745829812653	8.7273547204052E-4	0.7174582981265293	0.8961738748820564	0.4100263110366654	0.44265944843369726	0.2069057417271018	1.330381178319441	1.775355669071255	1.3931753648447178	0.9810838760332402	0.10032583721318751	0.5228502496801949	0.4188899753889345	1.458262902486523	0.8343353246002175	2.2744846454424956	1.1510855202725072	1.0	1.0	1.0	0.0	1.0	1.0	0.0	1.0	1.0	1.0	1.0	1.0	1.0	1.0	1.0	13.0	-54976.15590563683	0.0	0.0	90.0	-1243.9244372847434
382620000	-56703.088826351435	-1305.3169542585745	-55397.77187209286	0.4192031739954707	2020.9205228534017	53.84299568782519	0.3360329222275708	1.1272471947126816	1.57821610097397	3.1227362056191335	2.2037050067638866	3.9421323372459676	2.6721858804521736	2.5120955559945215	2.7052501585805855	3.183779540358373	2.776309315871688	4.413769651479355	3.0288020574648975	1.3977669721072075	0.680045505137197	0.7325423275758656	3.1214257652358253	0.09951233210160274	0.8417577853406466	3.9445654525251297	-0.11363707361462189	-4.263601369531739	-5.007006569301752	-3.695808538058047	-2.007923299033888	-3.0409097849111877	0.468	4.828229317215689	0.29084597168612253	0.17995955109428888	0.1924107961003131	0.33678368111927753	0.8618865354580094	0.7647101458436258	8.641682793156503E-4	0.7004893747504517	8.641682793156492E-4	0.7004893747504528	0.46341238735066076	0.8882071917091438	0.19353178839401464	2.6548335808605463	1.049746712832069	0.8352361186621917	0.3936983826780174	0.8313135291524807	1.4932617367621492	1.3564741122465136	0.16735004404438394	0.8597501268426176	0.41092983390043775	1.1991427686434704	1.16540978984811	1.0	1.0	1.0	0.0	1.0	1.0	0.0	1.0	0.0	1.0	1.0	1.0	1.0	1.0	1.0	12.0	-54996.90365956436	0.0	0.0	88.0	-1244.0841591997291
382630000	-56748.877304630485	-1362.2151557694267	-55386.66214886106	0.4199508142741242	2020.919775213123	54.266609974076374	0.32418826588777033	0.3948041349123361	2.2709124350413763	2.9598464905296775	2.5058165120167786	4.2383772047387405	3.8420652452773467	2.334236964353455	2.8583383406763794	4.245068561431309	2.9001379120125304	3.0757417335070523	2.896279159487156	1.4478505877987007	0.6978503491161832	0.9564563873473422	2.6071174315371812	0.2007893951169903	1.3693790376459076	3.408284942014669	-0.5241039209707838	-4.351640193220357	-4.888127530110913	-4.695822206688543	-6.090373000922092	-6.596647904134473	0.468	4.846276956574318	0.28839091107809905	0.1775048196609367	0.19489982964615116	0.3392044396148151	1.1713478034172344	0.7746353136778064	8.636637556839327E-4	0.8345374928277132	8.63663755683932E-4	0.8345374928277124	0.45323013565055403	1.7043496429153302	1.842145403293092	0.7642715753759349	1.9215582235447886	2.3166714172609306	0.40696343969019033	0.8275558051881705	0.1389075458311602	1.745142795793849	0.43346650288862015	2.281067590857031	0.6124204699397279	2.7288998813992964	0.47387222703985415	1.0	1.0	0.0	0.0	1.0	1.0	0.0	1.0	1.0	1.0	1.0	1.0	1.0	1.0	1.0	12.0	-55003.25072439593	0.0	0.0	87.0	-1288.0512620354784
382640000	-56749.83211511212	-1357.263798710791	-55392.56831640133	0.42831056486638963	2020.9114154625308	54.15983983278654	0.28253741471531224	-0.22171826421828156	2.393797621625488	3.7570531097810607	2.814429793543802	5.2981154723252	2.6458846267212737	2.3796313663396753	2.9736467593516602	4.056923327788732	3.1049066672518406	3.4390645162898887	3.5456965008428996	1.614225345134093	0.3375218215475353	0.8275429212876582	2.159523968993819	-0.13456997427596026	0.6905253731723793	2.351937369066829	-0.7333562741599154	-3.901492987981158	-3.751149724430895	-5.712185893103742	-6.60514034425317	-4.920474145834112	0.468	4.934733334384394	0.2912071203473536	0.18238967920733132	0.19276952922751306	0.3336336712178041	1.196773822726389	0.7721150396669821	8.744271081613833E-4	0.7111411576741663	8.744271081613831E-4	0.7111411576741664	0.8297896843150779	0.6397466767246051	0.5024616614674227	1.1726162683974901	1.1607779743827196	0.9716996717999408	0.08762221244497302	0.2999659030610822	0.48919741848358167	1.1756072876359522	0.7322881019870171	0.8518546471691569	0.673467822910347	1.056402443753793	0.17352234357026128	1.0	1.0	0.0	0.0	1.0	1.0	0.0	1.0	1.0	1.0	1.0	1.0	1.0	1.0	1.0	12.0	-54982.51051739409	0.0	0.0	89.0	-1297.8463350576358
382650000	-56797.06839620167	-1414.5654139011992	-55382.50298230047	0.41828202833327005	2020.921443999064	54.07850160505704	0.2846109753992153	1.520663224974294	3.4526947185024266	3.5366742158025875	2.8227370969751626	3.190753373364633	2.632350407030341	2.111254646413718	2.7404671910686242	4.812306951594825	3.0595675008277188	2.9205115597606257	2.5963335483155117	1.2179186179272945	0.5416353480662516	1.2386506414320935	1.8368755129477594	-0.1367750788293034	1.6138776943039086	1.6682459037716415	-0.7517668484610586	-3.916227329200245	-5.868113295055074	-4.363156353719773	-6.280071632417119	-6.3666012742685725	0.468	5.3116041815687	0.28924700695737193	0.17979819504734865	0.19331385104271928	0.33764094695256214	0.6500070941032673	0.7640496788601387	9.112943159885837E-4	0.9104142098970048	9.112943159885847E-4	0.9104142098970066	1.2821356679532272	0.7767607257629966	0.9939736954785282	0.27354071843003935	1.1012611404827755	2.202986448149866	0.9634861497446088	2.068888637012582	0.4318262090711338	0.9913374619833563	0.9517087509659199	0.6420211949913597	1.8469839909890338	1.6451269690588217	1.1802272284581277	1.0	1.0	1.0	0.0	1.0	1.0	0.0	1.0	1.0	1.0	1.0	1.0	1.0	1.0	1.0	13.0	-55014.561178338314	0.0	0.0	80.0	-1336.3067516897777
382660000	-56846.46577683636	-1442.7103379544305	-55403.75543888193	0.4284711979957645	2020.9112548294015	53.62015728415063	0.4124304438541621	0.8276738431852335	2.315452416979567	3.266603883055854	2.4576160975830086	3.319287439112088	2.9626152278656104	2.1927196625180034	2.6469479273212118	3.6128666814811776	3.0940345963911566	3.0731297912468603	2.620669729856695	1.3450610851719007	0.3542214124553114	1.2789897930214842	1.523215210504984	0.2040117848831012	1.0793464893465283	1.2176204215433375	-1.0872618325578052	-4.196355721214093	-4.184599539815304	-5.713774273618075	-5.73951914673037	-4.823490891889631	0.468	5.09992174181071	0.29134192736811604	0.179973799093988	0.19440093036931277	0.3342833431685852	1.8918129880838874	0.8213845909996577	8.703689985716271E-4	0.8697228951990535	8.703689985716267E-4	0.8697228951990531	2.027641515897355	0.7163419721982134	0.8008026468337102	0.36375297847517035	2.8865974748940157	3.3227938412673392	0.29278099612545855	1.1194583309057409	0.0827562478323086	2.1876540734489844	0.17768114086007553	1.2342397101565954	2.218309042036916	3.856069974709627	0.9753743377878746	1.0	1.0	0.0	1.0	1.0	1.0	1.0	1.0	1.0	1.0	1.0	1.0	1.0	1.0	1.0	14.0	-55030.023258403344	0.0	0.0	84.0	-1356.7989759403586
382670000	-56824.27026442294	-1411.2419137097027	-55413.02835071324	0.417400239115615	2020.9223257882818	53.59694412241044	0.7536910276147273	0.026681913314491768	1.1369967095209543	3.0748591058685366	2.5443652634037024	2.8186072700842293	3.2698940591743404	2.150321792229842	3.050958270248266	2.6743505219426	3.4486532733215096	3.279386223853813	2.9157118404012	1.414110808474835	0.37084630568595467	0.9758381153345441	2.2476081279978706	0.2712462690064744	1.7289370956437056	1.3126908733859923	-1.0262968507626073	-4.013867391768948	-5.386228118971388	-4.515056261516758	-5.405680662255944	-3.721073355324557	0.468	4.8007168788390935	0.28772454099229344	0.18001415348635252	0.19632498021687483	0.3359363253044812	0.9789747174377913	0.7680065959937852	8.68859460700454E-4	0.8537622813362004	8.688594607004534E-4	0.853762281336199	1.6596035840389443	0.13148463129792518	0.15526502541174303	5.413837955043209	1.3036789284262322	0.708306138983072	2.1475971752983765	0.9130518903839555	0.19019667141371951	1.0161836001091034	0.8519980222986925	1.040433567901517	0.5739969394126213	1.5477597205785087	0.4580654279275926	1.0	0.0	0.0	0.0	1.0	1.0	0.0	1.0	1.0	1.0	1.0	1.0	1.0	1.0	1.0	11.0	-55016.67617600696	0.0	0.0	87.0	-1338.9947962341407
382680000	-56802.003738677085	-1386.6999071784087	-55415.30383149868	0.4244108944273186	2020.91531513297	54.06610817452743	0.8097902331864976	1.7895460938074912	1.5877435231465162	3.377793753017026	2.6768252960560637	3.4391175507453005	3.0356802600432227	1.8349010941709663	3.1987714505236093	3.2559623552688155	3.5105701164000376	3.2485086352482	2.7196543466993144	1.3708337159033792	0.3372220100900545	1.305881955690741	2.627581115462271	-0.13946263263943284	1.6643152321114976	1.0690561591841292	-0.8605603457492943	-4.20425097453597	-4.747196760929157	-5.658141744182923	-5.92422568667312	-6.613078046875779	0.468	5.905642374279078	0.2912945263654155	0.17893287378930747	0.19348198442229766	0.33629061542298144	1.6056619329069302	0.7982803826340594	8.511527581824817E-4	0.797396412101832	8.511527581824809E-4	0.7973964121018331	1.6204953697253957	0.6638758297483623	0.8351903230753817	0.9210641670065415	1.8409479508931712	0.8101220239734158	0.41526752020458135	0.756446082518343	0.06439177576781757	0.9316691304256134	0.28492753418831174	0.5890976323659671	0.6765301736030672	1.2392632907760674	0.352367542110803	1.0	1.0	0.0	0.0	1.0	1.0	1.0	1.0	1.0	1.0	0.0	1.0	1.0	1.0	1.0	12.0	-55010.675356105305	0.0	0.0	89.0	-1319.3141792045337
382690000	-56845.71834833363	-1417.8013283280125	-55427.91702000562	0.4403788508109195	2020.8993471765864	54.28534313810128	0.7446202750002735	0.36030164830758293	0.7608730305579562	3.202509221194497	3.2255876193758035	3.728049005716167	3.048333072122966	2.4181160633192724	2.9285985689460095	3.288663622218703	4.7958341116832	3.3568935290102626	2.302304034634185	1.405444701169603	0.2031630289857095	1.4651913924346343	2.2277812554107546	0.31987026335206065	1.9621781418198865	0.7953546864426466	-0.9373768338965938	-3.181463390121584	-2.9021605506659713	-3.951069232611394	-4.589746278264484	-4.251261270940091	0.468	5.308428103562738	0.2904425555484602	0.17738397580958176	0.19377919852428788	0.3383942701176722	0.8759078419268899	0.7709773856132837	8.742316707747122E-4	0.8534653023720188	8.742316707747131E-4	0.8534653023720191	3.9684126186198605	0.7873043663894919	0.5801680098735786	0.8593677514729563	2.4345557143627077	2.216785336477657	1.1362813768641136	1.042568944909072	1.3336708061383569	1.5661008396473821	0.36332157473417237	0.7196861724688307	0.8914250728300569	1.8140615916752942	1.3003552285669506	1.0	0.0	1.0	0.0	1.0	1.0	0.0	1.0	0.0	1.0	1.0	1.0	1.0	1.0	1.0	11.0	-55032.751773005235	0.0	0.0	91.0	-1342.1644324679228
382700000	-56840.94243536763	-1419.2680056563918	-55421.67442971124	0.4286796652704202	2020.9110463621269	55.47831009201562	0.37027229585631183	-0.492933846136858	1.2178474503078178	3.636543650150494	3.8796608159547175	3.7046286579434895	4.107832552807453	2.306625877566572	3.0009689428088344	3.4818607976049494	3.6530756142910032	2.758688216966018	2.6721546010073993	1.7276166113104998	0.2752999475611778	1.6043232832677123	2.0920156577594082	-0.12452166182474671	0.9707036556506654	0.9034711943649959	-0.43723163354177663	-3.553564363109919	-4.904635668630145	-4.621455371591455	-2.6927969348535634	-3.010671420883984	0.468	5.345933483005138	0.2930333585645244	0.1796481761921551	0.19555216574087697	0.33176629950244557	0.9410216363999326	0.7614737434909573	8.276617407074172E-4	0.7017946231581141	8.276617407074149E-4	0.7017946231581129	0.7372928497615644	0.6894011252010458	0.4594819335899792	0.10437670102710198	2.211391413496792	1.231759470997557	0.46467029344784966	1.4089413942514146	0.9361707804873581	0.8524152607131356	0.2632653903916737	0.8109638208463982	0.3636096546741368	2.219637722170746	1.5784774489723756	1.0	1.0	0.0	0.0	1.0	1.0	1.0	1.0	0.0	1.0	1.0	1.0	1.0	1.0	1.0	12.0	-55012.92009646048	0.0	0.0	87.0	-1356.0638867389475
382710000	-56838.62944498104	-1447.6158665354185	-55391.01357844562	0.42310824278373776	2020.9166177846137	55.48838562721655	0.4704688887931097	0.6879514078336567	1.5160049906081534	4.197044300485922	3.885948974223597	3.5761963395854304	2.910663769093049	2.373890530316368	3.8069276579434606	3.1266878883328664	3.8242173286129106	2.764072989323228	2.384109610769548	1.5570594872727244	0.3538371318305193	1.5426864097855797	2.2009483576422233	-0.015063011160860895	1.1190034751765938	0.5346833639893203	-0.579234638553627	-3.35746738375356	-4.371162948743087	-5.355401782786827	-6.148597738564041	-6.366785841478055	0.468	4.874866939926655	0.2905707082557142	0.17780364548128472	0.19185377459414743	0.33977187166885575	1.3065767935239136	0.7940948320943024	8.65098251460923E-4	0.8414065890660348	8.650982514609243E-4	0.8414065890660357	0.5653325848262564	0.6149402246719201	0.0021260390235733665	0.43916261788177663	1.5715383306740458	0.7974469530520519	1.7977996363385467	0.7560355206169799	1.74828487360557	0.35343278453129445	0.6130682465886796	0.2422272185264986	0.3967021877120087	0.8244901721663609	0.4454671842273258	1.0	1.0	0.0	0.0	1.0	1.0	0.0	1.0	0.0	1.0	0.0	1.0	1.0	1.0	1.0	10.0	-54997.27724441994	0.0	0.0	86.0	-1383.3606902718238
382720000	-56836.09083538605	-1433.8768548764003	-55402.21398050965	0.4383793888159102	2020.9013466385813	55.03047396602448	0.5765297990566609	1.2596379976024954	2.6060573917353764	3.5163309352815997	3.692593316219008	3.5911849083975182	3.266212652803369	2.40672309614159	4.6409242286989	2.3916820171037383	3.3763607759827283	2.714410202737794	2.7355061519972623	1.865842370698588	0.4102867249637246	1.3249710925548677	1.9247006064313608	0.193437693372014	1.1786646864344168	0.11056658126046659	-0.2081957148592189	-3.2443924091941887	-3.3593400393436714	-3.4830198389754465	-1.37387140607927	-0.7799253070823529	0.468	5.075057379781209	0.2883675909781506	0.17847572754330787	0.1892346177711419	0.3439220637074017	1.275078970449266	0.7825369751309107	8.246823941069345E-4	0.8570860927042409	8.246823941069335E-4	0.8570860927042389	1.1181692709931699	0.42021227462443517	0.7577933989863002	1.549241617386205	2.1301683146540262	1.6381882051379208	0.1369687281838372	0.4253771012034629	0.9288774609826576	0.4224232980064643	0.49937305903512946	1.3100753011379784	0.4120739860228838	1.3533277348483939	0.4433030729266713	1.0	0.0	0.0	0.0	1.0	1.0	0.0	1.0	0.0	1.0	0.0	1.0	1.0	1.0	1.0	9.0	-54998.24269688816	0.0	0.0	97.0	-1368.533163574604
382730000	-56784.31861932397	-1384.6999148574482	-55399.61870446652	0.4337837779777425	2020.9059422494195	54.740252745758845	0.6730232705013939	2.925274319477234	2.514600057835742	3.5611118270879705	3.954903445927008	4.4423673323878985	2.4932728182185224	2.2965286891975047	3.6096242695966834	2.8031907919156285	3.464932631759214	2.9203817991522527	3.1303452032569408	1.8016367947407752	0.4065653434021175	1.5820931962543718	2.4551603128635717	0.14286226193666995	1.9050641792958518	0.3109120963392288	-0.21900593753351738	-3.5845714127741983	-3.5303852232436514	-5.947743671259342	-5.253427992254076	-5.309439482128784	0.468	5.270164692752131	0.29155113647746667	0.18063496255113587	0.1871709553386681	0.3406429456327314	0.5574216201510804	0.6883933924216176	8.801691208656975E-4	0.6835185499680203	8.801691208656963E-4	0.6835185499680184	0.6349573350998745	0.3617038790866205	0.18353653654855642	1.2305514348699662	0.8881367576910655	0.8405144820499209	0.0036151822137649972	0.3844900544197675	0.3417931213109713	1.2794363864458147	2.583118531913844	0.6060220418889982	0.9701181722938697	0.8499806821767802	0.3449031344724642	1.0	1.0	1.0	0.0	1.0	1.0	0.0	1.0	0.0	1.0	0.0	1.0	1.0	1.0	1.0	11.0	-55010.114225765465	0.0	0.0	82.0	-1328.3524369378126
382740000	-56761.743450177564	-1386.3160377054148	-55375.42741247215	0.4464397884358501	2020.8932862389615	55.24617862476176	0.3720847170919201	1.5570436493724582	2.455512758034738	2.9104209919965442	3.5887717151689174	4.767328713853233	2.995202906561831	2.2522596985399286	3.6721249436283885	3.2228287502700717	4.893247917158748	2.35154378463184	3.3579859550082656	1.7081544955737609	0.47244042128700026	1.1103780097716371	2.4902414025647146	0.2255507426155595	0.8582765472154861	0.3987757992403906	0.01745924903760323	-3.104911656348802	-2.2226708121109024	-3.2866441405144666	-3.1450675322743415	-5.722156076043154	0.468	5.008037975850638	0.29479827103801115	0.18106420600720644	0.1899973340557618	0.33414018889902264	0.7337145040586421	0.745614343965464	8.305732036298247E-4	0.8369123384143932	8.305732036298252E-4	0.8369123384143935	1.0071705640554658	0.7420898322712886	0.4156077810268179	0.24662970999239342	3.215808344754111	1.648909224528871	0.008576576243704209	1.5259753515959955	0.03404572465712717	1.6218555754234079	0.7991012458309555	0.4784742598541082	1.4242025613696505	1.0314129949275432	0.4868654222561182	1.0	1.0	1.0	0.0	1.0	1.0	1.0	1.0	0.0	1.0	1.0	1.0	1.0	1.0	1.0	13.0	-54995.26695370607	0.0	0.0	85.0	-1313.421054042493
382750000	-56802.83459403061	-1434.0306305896663	-55368.80396344094	0.44883288535260196	2020.8908931420447	55.494005943909094	0.7051625222809633	2.498795999889072	1.0556002659186658	2.6915060906971116	2.992549680150568	4.76728658955511	2.613014087048796	2.285387164238847	3.0804564595356196	3.122152731100196	3.946061679793073	2.629572037313536	3.8232580557145237	1.6886923760304344	0.3566704805620013	1.6605877640056355	2.0981616729322794	0.21330573695171212	0.9023841925363983	0.35739559237711127	0.2509362481997867	-2.679039081211904	-1.4500068384788984	-3.926866208224123	-6.905195835068585	-6.555948851830299	0.468	5.5406208408627755	0.29222836982827316	0.17917793157243966	0.19099610542983433	0.33759759316945487	1.282247485021464	0.8022511313043277	8.121949575255116E-4	0.9543734285189004	8.121949575255107E-4	0.9543734285188995	0.7755729662666817	0.049409347584500794	0.7710627311701608	1.5161960835982466	2.555349621443995	1.387586143873212	0.23428902530752163	0.716229175187343	0.13798266609386628	2.0122125441172027	0.03963986841865913	1.4294926402791912	1.1549483041984447	1.5994682185209137	0.7952975502263782	1.0	0.0	1.0	0.0	1.0	1.0	0.0	1.0	0.0	1.0	1.0	1.0	1.0	1.0	1.0	11.0	-54976.14491208318	0.0	0.0	93.0	-1356.7368671921363
382760000	-56833.70093478497	-1436.9100963206145	-55396.79083846435	0.4526504905980172	2020.8870755367993	54.98841990405651	0.6077321955807446	5.510143238290557	1.9697207134056995	2.305570253959423	2.9466460930258513	3.523775008363774	2.73261561486116	2.2710607120754456	2.6761256646531173	3.350837558457225	4.156681704330531	2.736441670995502	3.0343858417098635	1.759564538220638	0.22807666599447435	1.6511582179976232	2.2295268377138497	-0.040537647626019184	0.6116822245993241	0.2534954317527557	-0.1115415731253328	-2.0323686297999166	-3.448120949713678	-3.6994545377014134	-3.7056668049620836	-2.339149136791955	0.468	4.625004232895692	0.2921518708086665	0.18125771260920187	0.18942401223680816	0.3371664043453255	1.0260561805269754	0.7855726029666248	8.208250914221489E-4	0.7746725327758629	8.208250914221488E-4	0.7746725327758622	1.0186908860421378	0.318904944959006	1.640993739197984	1.4365675817914578	2.3119724946470313	1.585907398737001	1.3381453508778174	0.5487836938379952	0.93432055536713	1.2526672860314303	0.9690392925294216	0.898251818939089	1.5076686379606938	0.8298328448602642	0.9835148371580482	1.0	1.0	0.0	0.0	1.0	1.0	0.0	1.0	0.0	1.0	0.0	1.0	1.0	1.0	1.0	10.0	-54990.47492267037	0.0	0.0	91.0	-1370.7513335983845
382770000	-56875.567561839765	-1437.2872792237567	-55438.28028261601	0.4590646882279994	2020.8806613391694	53.55757716320282	0.8572540945422266	2.0246756146849574	2.4354447422465557	2.5516215538695346	2.966151740014516	3.0490536260622525	2.7048380025435197	2.35962351499318	2.8557110083140325	3.135521557281138	3.8528236449507487	3.1070064358255634	2.8783540919940407	1.844252076904306	0.24833072493459665	1.3882977407487445	1.4853778782706624	0.03012859304266327	0.48637003897568454	0.6235531538456549	-0.16097481267604513	-2.7394307154344513	-2.201449296267123	-3.3059755864290383	-4.790735665191051	-4.520743859962183	0.468	5.2141230738171584	0.29221985208072826	0.18012092787939887	0.19135044244771018	0.3363087775921648	1.7421311056676079	0.803585072772079	8.078608570384271E-4	0.742432459359067	8.078608570384253E-4	0.7424324593590641	0.9748978075353253	0.3590442703788259	1.5919170394759694	1.2689670210731412	2.5058712854404983	0.7057572412596684	1.2680919906397587	0.801664861758167	2.2485838056263385	1.434677685403932	0.5800032053881643	0.724184591730509	0.7861814795197876	1.1150236800551498	0.9826862875666187	1.0	1.0	0.0	0.0	1.0	1.0	0.0	1.0	0.0	1.0	0.0	1.0	1.0	1.0	1.0	10.0	-55023.43128842929	0.0	0.0	91.0	-1372.2581018185158
382780000	-56850.23639801871	-1441.7777947830093	-55408.4586032357	0.4641176113850536	2020.8756084160123	53.91874052689002	1.0743669704016465	2.061663882135477	2.567832040030603	3.5877052600291393	3.340222642890569	3.3106890660051276	2.8323823992950454	2.491607230421136	2.875800382557943	3.529017666077386	4.084564433489305	3.162552477036897	3.1767249888349416	1.8160226727223652	0.49663186935315906	1.289898629897141	1.8584702000756836	-0.17515646199658222	0.59263517012862	-0.3945199259245626	-0.5085828002556381	-2.2282969631377094	-3.283672979227867	-2.2430649264190925	-2.960156629947681	-3.124444108016588	0.468	4.2589726956932	0.29074955672148256	0.17813220295313376	0.19252775542063838	0.3385904849047473	1.1332038411795327	0.7874935238843261	8.360245802466452E-4	0.7927385530443315	8.36024580246646E-4	0.7927385530443314	0.7609461182593367	0.5811373127889913	0.5937293303135927	0.7416163322579247	1.2865619050949	1.7238802013495769	1.3667653627435208	1.4544692631592737	0.07963089133386587	2.6090016043374535	0.5978736855236894	0.8281512982596192	2.1781814603980947	1.4364093397370281	1.8839725365665256	1.0	1.0	1.0	0.0	1.0	1.0	0.0	1.0	1.0	1.0	1.0	1.0	1.0	1.0	1.0	13.0	-55007.41510765632	0.0	0.0	85.0	-1367.312896193924
382790000	-56850.177800297155	-1431.0979446814945	-55419.07985561566	0.4706726075005147	2020.8690534198968	54.290315801114915	0.6952608627321812	3.513966634764473	1.868789844135956	2.434412570651253	3.8418880542992966	3.326204068878172	2.646352227996921	2.148562919058234	2.5252693657000904	3.1537871229871834	3.5066544423965444	3.4239453248392233	3.3762402533014937	1.60440820444114	0.39113769125550607	1.4778337769493413	2.489252092139822	-0.11112179951600028	0.5581863527298208	-0.5053560597405428	-0.273484653421226	-2.635795819993953	-3.3329848741822587	-2.4403569182636478	-3.2877274471122675	-5.891352099385164	0.468	5.013855752452492	0.2937109470331263	0.1810218167210129	0.1895528218967001	0.3357144143491627	0.5853475624261308	0.739308741321801	8.337851038936983E-4	0.7232797488636115	8.337851038936987E-4	0.7232797488636097	0.8318112972695967	1.871922367877703	1.695581069491295	0.16996254943495118	2.479404934123261	1.3584075633311659	0.6211063176098307	1.7315271703744506	1.1318180918114376	2.1835546831225665	1.3518026759264414	2.329835822383772	2.4895203480912076	3.216653270665067	1.8495340211105715	1.0	1.0	1.0	0.0	1.0	1.0	0.0	1.0	0.0	1.0	0.0	1.0	1.0	1.0	1.0	11.0	-55005.16954149934	0.0	0.0	88.0	-1359.0392339113735
382800000	-56831.42611112165	-1415.7057501540576	-55415.72036096759	0.4368754530372139	2020.9028505743602	53.96217765925887	0.6851083203987567	2.41749151098148	1.6698135338928015	3.207930048217699	3.0835584918549626	4.711398848033102	2.624067858754662	2.380018909726756	2.318113004646616	2.740379242144635	2.971295025136742	3.860431910347432	3.3386476389421826	1.7964116935453622	0.3669641961173172	0.902865963076031	3.020198029163884	0.019463137654831784	0.26658604400936464	-1.063035279854336	-0.8822358070398789	-2.398659379197753	-1.9713418549452724	-4.128924473955319	-7.098464721943811	-7.8841371185312425	0.468	5.044657871366208	0.289940695747638	0.17731971506785274	0.19638243342430975	0.33635715576020153	0.7181257835496218	0.7675776281055163	8.624006454492651E-4	0.7889278861523614	8.624006454492637E-4	0.7889278861523635	1.2576792333660496	1.0002887185015912	0.35070311028081297	0.8302121776046952	2.485799072462383	0.3427360534763638	0.10581753041367638	1.3770109558945003	0.07475048525986469	0.7349061627141478	0.13505731268163287	2.034567945247801	0.31953217373509174	2.8301124082553617	1.8029071228576359	1.0	1.0	1.0	0.0	1.0	1.0	0.0	1.0	0.0	1.0	0.0	1.0	1.0	1.0	1.0	11.0	-55026.4711297056	0.0	0.0	90.0	-1349.6663625297374
382810000	-56831.43721959801	-1411.7387792190536	-55419.698440378954	0.4513445028245906	2020.8883815245727	53.64049043420008	1.0332660246359224	1.4527866649233483	1.4000605536154263	3.480196010488424	2.2118523646133688	4.1047369601158845	3.7069371836114606	2.1790533949497473	2.3706157389051077	3.322153517054227	3.0550067566642407	3.497998180145254	3.1617922935862657	1.855166869686065	0.35140401509195385	1.1463759185299385	2.328022390008438	0.3086300304430902	0.5325634335128452	-0.5725452073857669	-0.10122493649674974	-2.507610202289586	-3.2402463375185557	-3.246455262359774	-4.644970678541749	-5.415165800509514	0.468	5.110486219263937	0.2927408671326445	0.1773328769315855	0.19184530445656614	0.3380809514792058	0.8503786031286132	0.7375213378450443	8.545292899052797E-4	0.7850379238003015	8.545292899052791E-4	0.7850379238003042	0.6336196332110557	0.8702656330916549	0.7062802694733508	1.7839843545244023	1.3051091078863128	0.25682754148811104	0.14679801585795094	0.9196461540912638	0.14153731096090266	0.5632586165739115	0.051531160494985184	0.7450055247971579	0.5050178812069657	0.48789258820451414	0.4873848385845247	1.0	1.0	1.0	0.0	1.0	1.0	1.0	1.0	0.0	1.0	0.0	1.0	1.0	1.0	1.0	12.0	-55031.2383815229	0.0	0.0	83.0	-1349.2333247806112
382820000	-56862.257884025734	-1442.883696760477	-55419.37418726525	0.43064563341712064	2020.9090803939803	53.93659981426866	1.2158627827677515	3.289314383282223	2.2669967503018142	2.9928836545489914	3.35790390547768	4.168216369998019	3.2622893967159117	1.866593150600849	2.4275611675393645	3.024920718651065	3.4324309622792577	3.194910573224699	2.521175724062817	2.0166474737636984	0.28309525033845806	1.053681433896027	1.2986244272713232	0.21427078700932883	0.7190599271223188	-0.6213973155180725	0.031036204475094503	-2.3826256839208053	-4.166492497568734	-4.359183380688833	-4.145500199105781	-4.3982417334104715	0.468	5.3642874572217	0.2892686222823604	0.18204968822001943	0.191377143618038	0.33730454587958414	1.7043168564997804	0.813535480345362	8.573068120048871E-4	0.7476271785922212	8.573068120048879E-4	0.7476271785922224	0.45525154802691714	1.259270206701614	0.9865609720857116	3.405096483012108	1.6102898558690433	2.5303093950467543	0.05652211128145637	0.8092812899352265	0.05530571128181296	1.8654787368818244	0.18041269865695558	0.6014224545614476	0.581244650356541	1.3747111061703536	1.1065768411727404	1.0	1.0	1.0	0.0	1.0	1.0	0.0	1.0	1.0	1.0	0.0	1.0	1.0	1.0	1.0	12.0	-55023.18802664467	0.0	0.0	85.0	-1372.9777552827743
382830000	-56858.164658833324	-1416.966959266399	-55441.197699566925	0.43533095562236646	2020.9043950717748	53.81113692033149	0.7614065747234827	2.061713314016565	1.211967883596704	2.4947877061171817	3.5747198236066113	3.108197492430749	3.2706981090513336	2.191163533645983	2.3677452515143687	3.169841438051946	3.2947444113720823	2.7400758537397105	3.135655581629477	2.204119875875655	0.39855558345329106	0.5852185372911689	2.121718190761063	0.37560199210817385	0.4218435239437634	-0.3121925660554106	-0.26418537102357575	-2.254358609942008	-3.0777999956663806	-4.017872647552712	-3.325546028320175	-5.286644049491595	0.468	5.309068747620694	0.29097400754164976	0.1777441013964872	0.19420033627924002	0.337081554782625	0.6548235547256576	0.7366237899439639	8.396184864679291E-4	0.6620871538734914	8.396184864679296E-4	0.6620871538734916	0.21104578080831224	0.5281276641239752	0.4226434859798179	0.3140741139563509	1.0953215354217192	0.8676307899294787	2.4883682572378336	0.47153052627306774	0.11384753376649115	1.103611212636563	0.028820943967072105	1.2185659564487121	0.7400750825235685	0.5864536870753182	0.528492926765233	1.0	1.0	1.0	0.0	1.0	1.0	0.0	1.0	0.0	1.0	0.0	1.0	1.0	1.0	1.0	11.0	-55029.93626037509	0.0	0.0	88.0	-1362.8707891756378
382840000	-56837.95049648455	-1440.583315183861	-55397.36718130069	0.4297992767449125	2020.9099267506524	54.73246059572821	1.1745109683551045	2.0453875282839458	2.209369669183241	2.358599154949655	3.162087464238529	2.941957462317758	3.170081743373949	2.187846625494726	2.7767947549191385	3.4543962895489333	2.9821564569378243	3.8068256364061	3.1905656048051667	1.9875418420763689	0.38929214067329426	1.1444767150887014	1.8778205094454503	0.35710821361463646	0.32224835268736884	-0.17536517159796977	-0.29837621400056824	-3.096192857664848	-3.1016317182955726	-3.1238227594066315	-3.0010811152860057	-2.3712202791890755	0.468	5.274449177194124	0.2908975008980599	0.1796813619450225	0.19140893232784387	0.33801220482907574	0.8646350169719835	0.7432791263360754	8.449364338697323E-4	0.7691259556331855	8.449364338697323E-4	0.7691259556331888	1.2337470959846457	1.0748878958113521	0.5143868026197146	0.8645392330244992	1.0198836669781832	1.1408488086250865	0.51065212847284	0.8164834342764844	1.4002574949198816	0.7478022836411418	0.15142557687195696	0.5914507751207401	0.5128438606547837	1.335684342000419	0.6856657229056415	1.0	1.0	1.0	0.0	1.0	1.0	1.0	1.0	0.0	1.0	0.0	1.0	1.0	1.0	1.0	12.0	-54991.344146236916	0.0	0.0	85.0	-1374.9141273995099
382850000	-56858.985359381455	-1435.377982862067	-55423.60737651939	0.45597870173817484	2020.8837473256592	54.780930799032284	0.5645932151221127	2.594951850057674	1.8082901373085427	3.25194637566157	2.5685613952354127	3.745979893052255	2.9597996478702697	2.5823578754686185	2.5368679985064846	3.655573592583904	3.133278677507733	3.1604952780285105	3.1510909593350656	2.3723388220791906	0.35842996857551934	1.2420216699917368	2.0227661455427066	0.2540738271168372	0.8066535116457859	-0.21595961732765226	-0.17090716595566288	-3.1275315072304584	-2.4996410196763543	-2.8169867928675405	-1.3106222557925893	1.6758628829709954	0.468	5.566761085496103	0.2969671586523514	0.17736101559183196	0.19115041122936755	0.3345214145264511	1.0870738948623189	0.7800159094551213	8.30420920667474E-4	0.6558557050291463	8.304209206674752E-4	0.6558557050291469	0.5288465270911666	0.8768599437519071	0.024246442844633287	0.35016870276418577	0.3461109666664966	1.0311700901105771	0.5791979506439171	0.5484959791870151	0.43036321928750165	1.3496694022156337	1.2297918316035181	0.6615253519048181	0.8758496213937023	1.0945599331388516	0.8751330995657393	1.0	1.0	0.0	0.0	1.0	1.0	0.0	1.0	1.0	1.0	0.0	1.0	1.0	1.0	1.0	11.0	-55002.01972658586	0.0	0.0	91.0	-1380.2774058764303
382860000	-56854.496096973184	-1463.1885450270502	-55391.307551946134	0.44542899287182375	2020.8942970345256	55.45179244094559	1.0839827699657043	1.5330746254803524	1.5289658802491484	2.235448275867465	3.433219066866802	2.8514505264932377	2.740570599194912	3.1138194112245374	2.8632407194481964	3.804509156801196	3.4743343474365944	3.7177502290955093	2.9447793701547007	2.064032197324411	0.3634217746993277	1.425260690176858	1.5129824606848845	0.3584909021148317	1.4749601420121534	0.12956261172488015	-0.5275580945279046	-2.4155124546075606	-3.4707197139071972	-3.282794387057731	-4.355824726486685	-4.405783110088848	0.468	5.0291919835668795	0.2943330023996137	0.17809008606271082	0.1900641313734751	0.3375127801642025	1.3751466548377407	0.7876132271922635	8.042323958292811E-4	0.6191100734845398	8.042323958292825E-4	0.6191100734845414	0.6247086327711447	1.561851894874958	0.7509043127772419	2.656521499295066	2.2197720300437447	1.5096854400623054	0.23334019375978265	0.7794846367373202	0.378002565214987	1.760012047189079	0.8249111504950635	1.7084791331349678	0.9096961982377835	1.5237401105722983	1.338700641880822	1.0	1.0	1.0	0.0	1.0	1.0	0.0	1.0	1.0	1.0	0.0	1.0	1.0	1.0	1.0	12.0	-54979.43215436001	0.0	0.0	86.0	-1398.3467994678317
382870000	-56862.607187002184	-1472.9930409140395	-55389.61414608815	0.4244595243509972	2020.9152665030463	55.176562527920254	0.8754501344362076	1.2969513950107572	1.0756588135432994	2.5989662937933353	3.697256282810253	3.418227372795756	2.944354214354813	3.264522733361504	2.631996147638677	3.2190301222483146	3.2372493949558088	3.849842261004674	2.9302930072689355	2.1195871814925455	0.2077848334055336	1.2193026780561511	2.265781801924043	0.7225187175933135	1.2666796910908156	-0.15626348015887642	-1.2168192838565943	-2.64293803333653	-3.148210868045904	-3.2924553880427117	-3.315449792860715	-2.887509136542641	0.468	4.874476304085686	0.28861131032327225	0.17946344809513792	0.1899520116833309	0.341973229898261	1.2213581602944097	0.7850097264522966	8.182398360340763E-4	0.7704598111690467	8.182398360340753E-4	0.7704598111690473	0.8603834276730503	1.5477446216829025	0.34605575682233497	1.2165638295785295	1.6354988134385815	1.1893138459159827	1.9554662580410183	1.179414335245357	0.24781318900449648	1.7934162993458738	0.4752191386891269	1.1318094945525097	1.4585910520440162	1.775749869373244	0.8200647495367149	1.0	1.0	1.0	0.0	1.0	1.0	0.0	1.0	1.0	1.0	0.0	1.0	1.0	1.0	1.0	12.0	-54990.86895665408	0.0	0.0	94.0	-1401.5700694693076
382880000	-56816.54100351081	-1427.3529231764644	-55389.188080334345	0.4208297600454593	2020.9188962673518	54.28758636125227	0.7455625636971562	0.8140998961586894	1.6151570896929386	2.5594581169360966	4.239775963321325	2.4977143886573963	2.7680624466649597	2.853953137384818	3.1028929382022814	2.743778224313733	3.835506245611219	4.764581614333236	2.875574062724966	2.133703937373545	0.1587210500593616	0.905909661382928	2.298935993521342	0.3887781129070496	1.1969063083291736	-0.012540540388709685	-0.8039080046985759	-2.963875946922271	-4.505037960670815	-2.9215894542900127	-3.015798668323292	-5.005698415536409	0.468	5.133759273805605	0.2966711162857754	0.17978195065433986	0.19022160454217185	0.333325328517715	1.0593332103565882	0.7851734582137628	8.255376357924199E-4	0.8885058587926356	8.255376357924222E-4	0.8885058587926379	0.3809548932373395	0.5749277315634117	0.24053363948839251	0.2587523886094968	0.7576711272622004	0.3870448082146947	0.4167358234973132	0.24120436451396982	0.08274097234391757	0.9673805136886823	2.152486505537974	0.25612744307603247	1.0175772125959175	0.5439423778420426	0.3853110370965128	1.0	1.0	1.0	0.0	1.0	1.0	0.0	1.0	1.0	1.0	0.0	1.0	1.0	1.0	1.0	12.0	-55002.61113576127	0.0	0.0	85.0	-1359.509315364662
382890000	-56811.713890756284	-1414.0178265753793	-55397.696064180906	0.4168292216376188	2020.9228968057596	53.917574798058034	0.6541739507157343	1.0453909918250641	1.621096534893905	2.4750950015891093	2.4659416729300023	3.5202165769920866	3.10330219105765	2.265209970475219	2.872718273006503	2.378675794539261	5.471492809302506	4.3724208704841985	2.8584752986565816	2.164041918259983	0.24296549407143422	1.1259824795590152	1.5204666837445535	0.5107844767935755	0.9794087891168255	-0.03019180342132502	-0.8315108134982673	-2.640963515152371	-4.882872469357368	-4.368713298061251	-3.990956167306967	-1.5048981833923216	0.468	4.956635059389604	0.29134199949334877	0.1758568131395502	0.19452227887849416	0.33827890848860903	0.8453143444759407	0.781399657285754	8.601114963124575E-4	0.7696037396323614	8.601114963124568E-4	0.7696037396323598	0.34848093162064037	0.5643858938436397	0.8626028042765135	0.11774329193769327	1.620861952280539	0.8408938378770835	0.44691303441741864	1.000902148644562	0.4031921627257611	0.8910680852549423	0.7342876202267382	0.5334791902815268	0.3794211797147337	1.1356220186962938	1.092696776906606	1.0	1.0	1.0	0.0	1.0	1.0	0.0	1.0	1.0	1.0	0.0	1.0	1.0	1.0	1.0	12.0	-55000.83648143014	0.0	0.0	84.0	-1351.2809119113817
382900000	-56841.4751748628	-1441.9947411991152	-55399.48043366368	0.4196133678027575	2020.9201126595945	54.08956491836974	0.5729889374261976	0.48761596030608406	1.4058177737416462	3.17497031425924	2.9908426185926893	2.8905420168625233	3.479399362591485	2.7988857836620156	2.878402871196815	2.804951085406965	4.5808243286242885	3.96969556299107	2.5413195980739416	2.0306848437104845	0.27229921827499026	1.3047373479321038	1.4861438057889387	0.56132118025949	1.2628264572558792	-0.2526713653704972	-1.147908573063784	-3.015616501473661	-3.0964875840692834	-3.414064960655185	-3.224226434844809	-3.068026704776419	0.468	5.432799042892653	0.29282315680462545	0.17961244904706905	0.19327420654605942	0.33429018760224827	1.159728716025445	0.7901849729249436	8.382373050735441E-4	0.7812553198163695	8.382373050735447E-4	0.7812553198163718	1.3525146762122544	1.299418148201451	0.055817012949215504	0.09064430652641732	1.8210701011329515	1.9639312971729443	0.3995962641847371	0.570934040018026	0.24178680162497598	0.9296999834758416	0.49525549627293425	0.7459542088476774	1.4308600256709554	1.865233361263999	1.470941553745429	1.0	1.0	1.0	0.0	1.0	1.0	1.0	1.0	0.0	1.0	1.0	1.0	1.0	1.0	1.0	13.0	-55010.03704045525	0.0	0.0	86.0	-1371.6561928381698
382910000	-56834.64383128034	-1443.7060370352274	-55390.93779424511	0.42032271608474076	2020.9194033113126	54.25364575088505	1.479275205161608	1.0613386254589574	2.36041493844699	2.201246253627675	3.3674176143872647	3.2890358114866327	3.459243114561618	2.769780629125678	2.538168427355154	3.0697909932839402	4.03371972743122	3.0224232363900203	2.372397029266026	2.012067429277093	0.3590327210446284	1.2013759357504588	1.35825063231711	0.26952821695750634	1.1838695515100077	-0.3236488250348727	-0.5075088347158165	-3.169121394733969	-4.140322323910126	-3.196632115369373	-3.0482425917094984	-4.404537007542328	0.468	5.255079654082564	0.2902749549441067	0.18001092825754805	0.19225413751057066	0.33745997928777677	0.7691179083890443	0.7474828318769521	8.154392584860508E-4	0.8181184601690827	8.154392584860522E-4	0.8181184601690834	1.268725874779879	0.7879944136469781	0.11564688439601539	0.9288077480407246	0.7951018614078104	1.1458433896454032	2.3647550507115214	0.7036064564446588	0.6747145658519637	0.2994651897115609	0.2946835955432316	0.4964235753963062	0.6017626797463141	1.6419485836255265	0.4161732285950693	1.0	1.0	0.0	0.0	1.0	1.0	0.0	1.0	1.0	1.0	1.0	1.0	1.0	1.0	1.0	12.0	-55005.86881413364	0.0	0.0	86.0	-1375.742227982379
382920000	-56813.80539876606	-1429.9980070755012	-55383.807391690556	0.4279812850404891	2020.9117447423569	54.46257981293812	0.668638443813994	1.5679202682733453	1.9136458497918483	2.6799156844991456	3.335945181304132	4.387095527699851	3.958410140405198	2.3420286926150014	2.71278596537712	2.9741692457648563	3.967578694678072	4.194506946814156	2.6682765993747384	1.8230328709607722	0.5321844303858637	1.4092965454831703	1.4231540186581078	0.491618347504047	1.099264009560512	0.07048806615540057	-0.6915717451082691	-3.264097906874575	-4.257747977667162	-3.3438442317219295	-1.8872806143782643	0.025570151190508206	0.468	4.909779513900283	0.287942921883184	0.1804282415241371	0.19300083978052526	0.33862799681215583	0.6076427901947432	0.7475473918837289	8.698401428018463E-4	0.7447367594638753	8.698401428018463E-4	0.7447367594638759	1.4838981822184436	0.9256244548208191	0.3846605734355656	0.4314640358418181	2.487207961431567	0.6447216637821936	0.5755149853780844	1.1836962946253813	0.5554231626507946	0.6974784610937765	1.1187706330973863	2.341280354357082	0.6948476270962118	2.7006672119238804	0.3521659660428891	1.0	1.0	1.0	0.0	1.0	1.0	0.0	1.0	1.0	1.0	1.0	1.0	1.0	1.0	1.0	13.0	-54969.55259750167	0.0	0.0	88.0	-1360.6332016671465
382930000	-56829.74765426966	-1439.6983986214802	-55390.04925564818	0.41884148288346096	2020.920884544514	54.54161996786746	0.47569457439711493	0.4042343262201993	1.7662452572376028	3.048760702891349	3.558295322962145	3.8155435609922597	3.1210993053235443	2.2591408368121093	2.578533068164155	2.762726684253821	3.39965485399977	4.037269033533417	2.619167278451147	2.085357350789943	0.5175721890419052	1.0520170904424377	1.8932532674793212	0.7257386614889243	1.1016589480212187	0.08242621577319298	-1.0298490363679202	-3.9448350221842534	-5.2423978593946075	-6.995500090158625	-4.663528295317105	-5.9283696162237005	0.468	5.467824609753417	0.2901556522240741	0.18178268892095525	0.19081203869074662	0.3372496201642262	2.05559270138017	0.8277287984413688	8.563344390157919E-4	0.7180775354903849	8.563344390157932E-4	0.7180775354903867	0.5800437696847399	0.9030700950047688	0.9039537018500915	2.0265296085629725	1.984796795627104	1.460443703743507	0.5313766530077553	0.39394520772489916	0.40421576262770614	0.6993440609609877	0.8572604755705784	1.3805285164682934	0.9038643623500677	1.06970324069233	0.4591393963736466	1.0	1.0	1.0	0.0	1.0	1.0	0.0	1.0	1.0	1.0	1.0	1.0	1.0	1.0	1.0	13.0	-54978.86219844243	0.0	0.0	82.0	-1371.0592501954018
382940000	-56795.882754097634	-1409.3008005434424	-55386.58195355419	0.44482806355410476	2020.8948979638433	54.453974360512476	0.7707541465512202	3.0088444415648445	2.0157007683806683	2.7179278345314066	3.941167103921088	4.40161179164051	3.243065012982758	2.246889331898642	2.282075780106179	3.2962707714707555	3.362122156091905	4.671311245147623	2.9485350953061507	1.9422803163047286	0.46596359757974676	1.7527589333487164	1.9122941569521887	0.2406454893810981	1.1717997151107045	-0.06019885314020415	-0.8128970361727084	-3.570298543021426	-3.072793101965362	-2.79999017996066	-3.897805517432164	-2.2776127899234195	0.468	4.8263448101397675	0.2918006875775205	0.1791667513002585	0.19294116928571795	0.3360913918365053	0.5063205315339582	0.6851884989904498	8.376253721902496E-4	0.8964668874797337	8.376253721902495E-4	0.8964668874797337	0.7059563670132104	0.6743823626516069	0.5670062215721128	2.4290686823963092	2.2660711949074175	1.4372884270988997	1.8187227184412111	2.1293888860175354	0.398681372213314	1.4901756889654931	0.49769792021777015	1.362916208793267	0.5950394068638413	2.3391082957826335	1.257448761081534	1.0	1.0	1.0	0.0	1.0	1.0	0.0	1.0	1.0	1.0	1.0	1.0	1.0	1.0	1.0	13.0	-54991.25260218899	0.0	0.0	91.0	-1328.2798597754813
382950000	-56772.83483556385	-1398.9285745659347	-55373.906260997916	0.41894294586820124	2020.9207830815292	54.381724765054685	0.6297980971967237	0.8873831630674556	1.3967199996029536	1.5281526873062399	3.777233577897679	3.0458816442695253	3.764790777730387	2.014242572836977	2.40955959212189	3.363189087965719	3.5575678629519385	5.267534825512659	2.77597887102944	1.7904283416275726	0.4120738252413182	1.4070035933571192	1.7228286796578383	0.6102011112509288	0.6837657665612511	-0.05213845844534679	-0.9707964126418027	-3.5564425369696013	-3.9910233128584904	-5.845509917673854	-7.11324826005674	-7.842606301872225	0.468	5.030727175053568	0.29537074173525363	0.1793508806888294	0.19102574192551566	0.3342526356504036	1.4587424582758202	0.826590998068553	8.054823658177267E-4	0.7592894018709196	8.054823658177261E-4	0.7592894018709195	0.7247409688095245	0.43519288763746133	0.42224757514067024	0.482888139379576	1.149203893746435	0.2853998426119774	1.5762766679619402	0.5261470591305502	0.3094984869694161	1.0225844403459599	0.6801192257600197	1.2067701945970055	0.45683988731148634	1.858451648401004	0.511652698164117	1.0	1.0	1.0	0.0	1.0	1.0	0.0	1.0	1.0	1.0	1.0	1.0	1.0	1.0	1.0	13.0	-54981.9936024375	0.0	0.0	82.0	-1332.0754666980067
382960000	-56744.060265758315	-1401.0045164099643	-55343.05574934835	0.4168896046338774	2020.9228364227633	54.277433225868656	0.4840226859656098	4.0349969388631	2.013356450998971	1.5858741630985196	4.219844001029585	4.57052570491037	3.6980230134928034	1.7072351304937943	3.0821350575038275	3.1280435211391904	3.4722822886619578	4.528640191622524	2.6581991143733243	1.7829482005261132	0.19070582516775733	1.442369100010135	2.039796707910049	0.47977294181011454	0.47782315965879313	0.19478071098387115	-0.9803602426786383	-3.583376089583621	-4.548869826207411	-5.835690160800421	-4.828004611781881	-4.202766321659804	0.468	5.0105357692012875	0.29032116949369713	0.1790771678056107	0.19433062976503052	0.3362710329356639	0.7269888598713512	0.757265611232565	8.659579023522966E-4	0.7291509551064786	8.659579023522963E-4	0.7291509551064789	1.1440373839975457	0.6539347737787962	0.8899626973550188	1.3746324318629253	1.185607213255086	0.6716871197275269	0.5110481443052671	0.724679816624623	0.7896643256285739	0.7749778679312962	0.6180522881766652	0.7312846584905265	0.3363491555732809	1.689212599097453	0.80330689521681	1.0	1.0	1.0	0.0	1.0	1.0	0.0	1.0	1.0	1.0	1.0	1.0	1.0	1.0	1.0	13.0	-54949.726868127145	0.0	0.0	85.0	-1336.3675592045233
382970000	-56757.28823552567	-1391.3545145517044	-55365.93372097397	0.41699817801997574	2020.9227278493775	54.215347125021665	0.34441604832668093	1.5882075608381458	2.024946120804991	1.6986612099439653	5.417947643004109	7.288494228267159	4.524052890080361	1.9669526789665133	2.5945840380379517	3.445568611172396	3.3896584148337943	5.026125638457016	2.293510954683547	2.222276048475595	0.5277499051999259	1.7377973252329333	1.4821631026690496	0.5438852613550733	0.23414958026833138	0.7996937189016297	-1.031341890468548	-3.7665888498446347	-4.986944752824013	-6.00819330015262	-7.720746731268355	-9.62686346522239	0.468	4.774303703558663	0.29400052179034336	0.17671235327143966	0.1912581477174134	0.3380289772208058	1.5320837881057647	0.8050583804607243	8.7618309549944E-4	0.903228431443456	8.76183095499441E-4	0.9032284314434559	0.5266089078140073	0.5189233942118118	0.9078926325995563	0.24793784066033445	1.4042355566787619	1.528684705992055	2.7417401065875513	0.670104019669315	0.5568968000966825	0.5712137705584858	0.43220171240721394	0.5306777197304167	0.6314989502776729	1.730467974323318	0.5510262066283278	1.0	1.0	1.0	0.0	1.0	1.0	0.0	1.0	1.0	1.0	1.0	1.0	1.0	1.0	1.0	13.0	-54977.036066977045	0.0	0.0	87.0	-1315.3622053017768
382980000	-56782.412692942904	-1401.832913308397	-55380.57977963451	0.4381925810298747	2020.9015334463675	55.299636110750804	0.45545909016855146	0.15177931887244467	2.6283387049532037	2.4497852629519805	4.421148517467868	4.0196373346208825	4.001257855076917	2.222128361358263	2.7549383250794084	3.6468742616640077	3.5774024092327306	4.208403598980416	2.1146026347636937	1.805426630278373	0.2993333399364789	2.4870413382951604	2.161531999150502	0.6389384677656821	0.16872929899128053	0.632148762883324	-1.3705526884120418	-4.155324574064321	-3.9497708988428064	-4.553550107610595	-3.9071954027943114	-1.3534904608618867	0.468	5.136005294430444	0.293725770183142	0.1772651172413824	0.19170346712487854	0.3373056454505993	0.7300694675873519	0.7581236417046394	8.022617910302237E-4	0.5814896451114697	8.022617910302221E-4	0.5814896451114685	0.9183737444326838	1.5371122042829715	0.7785703153399458	0.4917644575073761	2.3695520682386797	0.8322106707918742	1.5818583940781548	0.787740865219191	0.988521045936125	1.8062208979671015	1.68701704426455	0.6819978142205049	0.7711936878783576	1.4030343667188994	0.7290629546347999	1.0	1.0	1.0	0.0	1.0	1.0	0.0	1.0	1.0	1.0	1.0	1.0	1.0	1.0	1.0	13.0	-54981.441768466204	0.0	0.0	81.0	-1340.2929359616455
382990000	-56750.787043706405	-1392.5489185310623	-55358.23812517534	0.4300377961838853	2020.9096882312135	55.014300391755164	0.6253785520629831	1.2846171205926802	1.1026559169671746	2.653798639088148	3.600214546648541	3.995498589714855	3.232422047670683	2.269812454499498	2.620625189486205	3.665529334075582	3.5657504552162473	3.6409365376563705	2.2910590428530297	2.2596930363295415	0.13346449974377286	2.1702952841594887	2.1235994445508557	0.6121109525003601	0.3265459436471147	0.13317450708508696	-1.1306486752320541	-3.8378640652539735	-3.9965918729930436	-6.20151293222388	-5.493790846129997	-2.966128368648279	0.468	5.262160303256315	0.2874132161053597	0.1781303815478356	0.19456848160433365	0.3398879207424733	1.2843853519995991	0.8056880229393634	8.129092503919734E-4	0.7517532760911088	8.129092503919729E-4	0.7517532760911083	0.7756321180811873	1.3856710274969144	0.6539880078167286	0.5781869444084072	1.3051607826072993	1.6363163624456254	0.8121609201469138	0.4265953339467744	0.22233465435551572	0.46408807292585086	0.83499595524312	0.6934122681239252	0.512271057958657	1.954108680710005	1.5502633990266985	1.0	1.0	1.0	0.0	1.0	1.0	0.0	1.0	1.0	1.0	1.0	1.0	1.0	1.0	1.0	13.0	-54977.90391524595	0.0	0.0	79.0	-1323.7761053652896
383000000	-56755.79697424391	-1398.7068802460894	-55357.09009399782	0.42277411449544944	2020.9169519129018	55.447737218044935	0.6055245469774495	3.742911465981086	2.418463423581058	3.553002267660898	2.979650657193178	3.777053006611526	3.3087784928681874	1.9167710043907342	2.6793297388535344	3.663214885964058	3.127163990594791	3.1359364576299518	2.721460838641476	2.2540583127401317	0.11642760425656222	3.881563717804054	2.30588231151425	0.6257105082632456	-0.021234564105812453	0.32439833819205255	-1.1217801901106488	-3.8622725551301134	-3.5532741032774524	-2.5602963611967304	-2.1544563201616787	-2.8648073985581033	0.468	4.980112946484587	0.2948605439779388	0.18036213327717068	0.19121654116922324	0.33356078157566954	0.8988126342713796	0.735676981826884	8.474124577576379E-4	0.7380679324050471	8.474124577576352E-4	0.7380679324050459	0.9989476328143733	2.069432167068889	0.36462891747553167	0.18016309752529483	2.359620365053609	1.3546894268032958	0.9653051034834655	1.6423984384688295	0.35338641079027394	1.068005482357365	0.8113538348539181	1.240811016259664	0.7454538905899031	2.676926365219447	1.1964466299451428	1.0	1.0	1.0	0.0	1.0	1.0	0.0	1.0	1.0	1.0	1.0	1.0	1.0	1.0	1.0	13.0	-54963.96085650506	0.0	0.0	86.0	-1327.0385794366516
383010000	-56765.98948029879	-1398.3062679263744	-55367.683212372416	0.43234720511463615	2020.9073788222827	55.493267274422564	0.5170603500168968	2.389964043132266	2.6185929117493245	4.14497524023267	4.478830523052447	3.4408278426391337	2.683164894102804	1.759512441618973	2.8787097125816414	4.481487595354933	3.788203797616042	3.3647859372278393	2.421283810980748	2.434488402974274	0.18193955140093182	2.574206312842698	1.6887961124412467	0.4644206967833809	-0.06308927941343524	0.845155094248354	-1.0486605667600166	-4.095327086480141	-3.1654925897611133	-4.64504015501975	-6.6681418190222	-6.240365451189005	0.468	4.985413951105033	0.28876407696045187	0.17902308874537012	0.19011160563636795	0.34210122865781234	0.8190687732591179	0.7542951135968164	8.041312165586866E-4	0.8768432183346679	8.041312165586862E-4	0.8768432183346694	1.7138181815735445	1.0386483320545419	0.7692434918796301	0.5776308814740798	2.1755570422769357	1.376519092557248	0.5806245367979288	1.0577489236592748	1.1139442787131446	2.981522868607967	0.511631035631184	0.37168689533228494	1.1945430436142987	1.1296692100958228	1.1020952378536621	1.0	1.0	0.0	0.0	1.0	1.0	0.0	1.0	1.0	1.0	1.0	1.0	1.0	1.0	1.0	12.0	-54970.19457784759	0.0	0.0	85.0	-1321.9120505140463
383020000	-56791.25626973304	-1402.6435046063095	-55388.61276512673	0.45490609625715367	2020.88481993114	55.565376612489416	0.7723984430545109	1.9296627656762935	1.842327510368882	3.81374888860727	4.116888204475033	3.7039292748922934	2.7446009258747024	2.212357666801288	2.350119016962917	4.113466181165551	3.8231743087226566	3.746427814185773	2.3976709496940156	2.2025784200700245	0.20737892084721032	1.757098449393267	2.2907150433902594	0.639211520662054	8.795475109946577E-4	0.7140839128491152	-1.1235393506398832	-4.071069221349164	-2.776167174705468	-2.8171256679708065	-2.875587608205171	-1.6150088543911405	0.468	5.20545915247165	0.28687959133799085	0.17958206580277689	0.19489317167028844	0.33864517118894605	0.5784391851744142	0.7365918180537793	8.214979538850996E-4	0.7602783881957121	8.214979538851011E-4	0.7602783881957103	2.165373072258713	0.5341455885461492	1.5862129607809812	0.051767630799214426	1.3150121732570466	0.7699656533142135	1.9377757796309376	2.085498687381366	0.5080291291033803	2.0533274468197744	1.2543649413165026	1.1422488288493586	1.2605325123217652	2.599296359647199	1.8358478145333004	1.0	1.0	1.0	0.0	1.0	1.0	0.0	1.0	1.0	1.0	1.0	1.0	1.0	1.0	1.0	13.0	-54984.970305103765	0.0	0.0	90.0	-1326.9040385211058
383030000	-56826.47111007808	-1413.4202702377913	-55413.05083984029	0.4336810360473755	2020.90604499135	55.28775429654672	0.849289958049285	-0.20190829424709733	1.3289328096111523	3.380214867299998	3.200264079332859	2.77017935515509	2.5760800591755766	2.163763901072425	2.5638944551614995	4.110993270126504	4.070371436723654	3.0488566945545754	2.226676251472609	2.3068152361754457	0.3349875211495694	2.764006711449064	2.3315716486238434	0.6587363241842316	0.04479319647346651	0.8099017932093886	-0.9060352476958192	-3.9343835063241377	-4.037421239974892	-5.227647967273395	-5.285042844730084	-5.083279030243748	0.468	5.296747176250155	0.2930615949118089	0.17576435578794794	0.1925288781112993	0.33864517118894605	0.6445457027268711	0.7296473813885194	8.381300255624571E-4	0.7062411985062852	8.381300255624549E-4	0.7062411985062852	1.4289646172769195	1.2415679241709145	2.08114413496225	0.05050863641620791	2.474296985668432	1.563179623840519	1.226743398040176	1.851822261225951	1.010165013574863	2.476564537666758	0.7488645302717505	0.44758456220526044	1.162869174298985	1.8024788038319741	0.9748806157430464	1.0	1.0	1.0	1.0	1.0	1.0	0.0	1.0	1.0	1.0	1.0	1.0	1.0	1.0	1.0	14.0	-55002.403457168315	0.0	0.0	86.0	-1338.656049283397
383040000	-56793.04479659862	-1400.7845334250248	-55392.26026317359	0.4294843065760589	2020.9102417208212	55.88475442937802	0.4199095391997453	-0.27931826403430204	1.254363495494813	4.097545727132955	3.0080959508193557	3.3164920645567806	3.4172570924574543	2.151512058742418	2.434860363985476	3.2779713459338686	3.581247893163343	3.5778456640017464	2.267011094652172	2.391353442236899	0.29149951221943704	2.0963619756244545	2.186861097464346	1.0077263420851157	-0.18918337517433376	1.4758588526046363	-0.9208941626255661	-3.723599461165867	-3.6993866795037342	-5.72208191648003	-2.550866644872677	-2.0869908256229257	0.468	4.840738777848672	0.29364132810584126	0.1794142246162086	0.1882936588142788	0.3386507884636736	0.8786065736822	0.7292197892896946	8.020221169035154E-4	0.9250095691261928	8.020221169035126E-4	0.925009569126191	0.9906807052187725	1.5875848295073727	0.8709870633577514	0.2936784945593226	1.8927495583286509	2.9084105487368714	0.8341338639058197	0.6903759439319953	0.831991468086529	2.261466663346675	0.5036906323194571	1.0925666617627812	0.9354477005478607	1.0923531366610995	0.8038087993814715	1.0	1.0	1.0	0.0	1.0	1.0	0.0	1.0	0.0	1.0	1.0	1.0	1.0	1.0	1.0	12.0	-54980.86588629399	0.0	0.0	94.0	-1321.5665490321028
383050000	-56807.72447713867	-1400.2841164187332	-55407.440360719935	0.42042560082030883	2020.919300426577	54.98569012676162	0.2997486312343076	0.473846429777542	1.1439028763171082	2.9971239203577817	3.304492545532372	5.0424128775529455	4.16149519419448	2.1309463704101956	2.6111952932599714	3.1978578397045228	3.7346763935456972	4.2747038291157615	2.462766803446785	1.9423704956753793	0.37370270011137807	1.903606224197127	2.8622280743340514	0.5465954389433284	0.25803424907714134	0.9670486485297008	-0.34512322664514894	-3.444582612865901	-6.045809886797821	-5.611661041664102	-5.134729672989046	-6.712984512635935	0.468	5.095506907127075	0.29063657748499183	0.179871260215754	0.19634686104363666	0.3331453012556198	0.4297263909614712	0.6605422524936508	8.107399924384698E-4	0.6853443444137487	8.107399924384666E-4	0.6853443444137474	2.5337873108860602	0.9148860868249973	1.130185998738744	0.3638498547431809	1.5740529267632792	0.6380619499517692	0.3335705137115771	1.0739876283677585	0.1767563355850885	1.8451133497455838	0.4406992652847773	0.9731808520381328	1.6333556111690561	1.7334737080779217	0.6206399575143561	1.0	1.0	1.0	0.0	1.0	1.0	1.0	1.0	1.0	1.0	1.0	1.0	1.0	1.0	1.0	14.0	-55005.55769566921	0.0	0.0	83.0	-1332.9759592527776
383060000	-56803.81096198652	-1387.1412154300197	-55416.6697465565	0.4164186629936043	2020.9233073644036	54.89710313430219	0.28798621397083274	0.663248858360674	1.55352244205941	3.2076614629708966	4.047885031348914	4.123937565372649	4.155409307768425	2.1443912297461387	2.682316957860419	2.648217319290204	3.4328458635318295	3.6112442421546063	2.390169138114589	1.8078923401833626	0.3474062762145108	2.120663950721704	1.93082402763385	0.4368266109220844	0.2529747665223523	0.8609342676259502	-0.6519143711772077	-4.524731479045581	-6.08502216314437	-5.106691844537975	-4.9856135067419824	-2.294852905978665	0.468	4.893914841201679	0.2881398879004425	0.18048536766046092	0.1936687469182094	0.33770599752088953	0.7883747923762625	0.7405867725875318	8.442718369802804E-4	0.6667793727078782	8.442718369802792E-4	0.6667793727078752	0.8484060535163643	0.8918794901203728	0.9277437899774394	1.8149480914496947	1.9876793441218361	1.7575184565414863	0.4581039017622532	1.3997153796470134	1.429778638818106	1.6947790731717458	0.571811400047348	0.8138647724409088	1.3825765930552014	2.4082247556395804	1.545993795742659	1.0	1.0	1.0	0.0	1.0	1.0	0.0	1.0	0.0	1.0	1.0	1.0	1.0	1.0	1.0	12.0	-54999.810053242254	0.0	0.0	88.0	-1321.3669138207217
383070000	-56776.93065445389	-1385.995610338241	-55390.93504411565	0.42100663318811726	2020.9187193942091	54.19320204485365	0.5429955868712499	1.598937850853531	1.0322706467468463	3.3146963216618275	4.898144949420891	5.592891547582947	4.013624663149667	1.9426631290950864	2.8742810741559235	2.6849244149929246	3.429524091111017	3.5920882155808633	2.2447210887358073	1.815630427979296	0.3399732935462841	1.4165523163688118	2.3647915417468277	0.6900795949919841	0.5430110781333372	0.2988561525690169	-0.7247999133030878	-3.8496039087296214	-5.566859398062292	-7.997117978076298	-8.241700841719993	-7.700791833444821	0.468	5.230943759146719	0.2932110562387766	0.17921715764737403	0.19239548601901763	0.3351763000948342	0.6148284468701094	0.7153992559699199	8.970764309467576E-4	0.6882208887291685	8.9707643094676E-4	0.6882208887291692	1.6399203042054964	1.3370531134714034	0.5994182240156113	1.3696489306101882	1.0374955069831506	1.7134335422779243	0.4897381916658513	1.0607547164289994	0.7068855171313322	1.2547276305481436	0.21591569393829246	0.5583067349674452	1.6134745334001184	0.9535873021311044	1.7169157159533874	1.0	1.0	1.0	0.0	1.0	1.0	0.0	1.0	0.0	1.0	0.0	1.0	1.0	1.0	1.0	11.0	-54979.28341123522	0.0	0.0	84.0	-1325.1047666491856
383080000	-56755.284606493	-1378.6439897959258	-55376.64061669707	0.4167270325905491	2020.9229989948067	54.894317476999824	0.3880435619030957	2.0196817200379718	1.8620767955213335	3.4682545219553216	4.144777550059883	5.293081508893549	4.062111959661036	2.2990469963906905	2.2138774158742485	2.688480442606094	4.799995634021	3.4545992911722156	2.0030369716164134	1.895874449998966	0.2868757818916046	1.533175146411108	2.8823612863729737	0.7536512892194295	0.5290334610853711	0.7412708138431411	-0.6718102167434354	-3.903913624027522	-4.48662742977151	-5.999380592689124	-6.376969777906612	-5.190512879893707	0.468	5.001940973923535	0.2901857950005352	0.1788824733400985	0.1947599530033991	0.33617177865596964	0.5816491716328235	0.7206498267075105	8.538008445458537E-4	0.6689684383756146	8.53800844545853E-4	0.6689684383756143	0.49499857906605244	0.602022407593006	0.6735643919586194	0.506134007745744	1.1704804650892173	0.571211055235636	2.259051616152686	0.6456111297406488	0.027051497797670326	1.2387686027111606	0.9098471578780132	0.36725001566049453	0.5723218390201389	0.7929834190163609	0.20644178793844006	1.0	1.0	1.0	0.0	1.0	1.0	0.0	1.0	0.0	1.0	1.0	1.0	1.0	1.0	1.0	12.0	-54961.926789994206	0.0	0.0	86.0	-1321.730241813142
383090000	-56750.026619810196	-1382.0512287441854	-55367.97539106601	0.41682096525293305	2020.9229050621443	55.11531029219581	0.16847063107208035	1.4206177280724066	0.820706665261414	3.7046208347733773	4.92648718000698	4.887451647564214	3.9498022459901794	1.9480971417715496	2.7055528290485698	2.69469057228478	3.9891229566213595	4.493061757979791	2.1702482255586677	2.061295610298609	0.20560008366295915	1.1419949229464603	4.053722519677728	0.8125507965278994	0.31177528181937664	1.3590809729207947	-0.7628238297090031	-3.874496244241868	-6.549829223235838	-10.007906302618395	-10.079665181362259	-8.197763000292271	0.468	4.759048149917219	0.2862972150961034	0.18067423670118207	0.19602011151712304	0.33700843668559394	1.4222714286760958	0.7898146353921648	8.632718074088993E-4	0.9135545778608593	8.632718074089009E-4	0.9135545778608609	0.5083074024134028	0.6172348695625571	0.7297449634634068	0.3800478492671924	1.8932925358206936	0.8011849051003576	0.7417068130057134	0.8595932418766054	0.9486955275563139	0.9781715222619752	0.42299044862846136	0.5115587876121285	0.6988697370499707	0.5526645837503072	0.6872236365512043	1.0	1.0	1.0	0.0	1.0	1.0	0.0	1.0	0.0	1.0	1.0	1.0	1.0	1.0	1.0	12.0	-54957.03434367056	0.0	0.0	90.0	-1310.282769680262
383100000	-56793.676926861146	-1421.128320248483	-55372.54860661266	0.4181807614736288	2020.9215452659237	55.08734808572369	0.5580475682435095	2.49814146015141	2.0720790252118624	2.7658554009787757	5.689969815237027	6.254133288497932	3.8414220299820303	2.0957324286853463	2.305420585509019	2.3150151965094783	3.8962881662610824	3.419367140806975	1.7870368901339124	2.2294953211319335	0.5715208435612439	1.4403704923295986	3.1867494024903658	0.5471927618721564	0.2354153409307586	0.9384393876138706	-0.7447081010757621	-3.713956578924361	-4.917596371729725	-6.916120895268726	-7.166045620032165	-7.399017401519024	0.468	5.26672672702499	0.29842618526607145	0.18278724959090428	0.1866154781897256	0.33217108695330116	0.7301696561469858	0.7318354627321955	8.403692193119293E-4	0.8414479696921608	8.403692193119299E-4	0.8414479696921613	0.8331674960015888	0.3562569298142752	0.722896815602007	0.22707465753593312	1.5146646183506627	1.3256003473763083	0.8681580692121038	1.3330667398320735	0.6391652691267664	1.9775111169915356	0.4687312421849134	0.503572366225793	1.0749700946208933	0.9827661974103384	0.9780106393667729	1.0	1.0	1.0	1.0	1.0	1.0	0.0	1.0	0.0	1.0	1.0	1.0	1.0	1.0	1.0	13.0	-54953.12234668936	0.0	0.0	94.0	-1348.524492282832
383110000	-56818.18120103503	-1434.1624993041985	-55384.018701730834	0.41939791585403907	2020.9203281115433	54.830945154606646	0.20981367104218004	1.3371540422794865	1.3701519925352463	3.4755446643558576	4.176941389426585	4.5598407707665	3.4098640652981644	2.5695681670922474	2.1144538246685864	2.6250735024190948	3.558878294915334	3.693889340184206	1.8157564332917486	2.0890385851275126	0.30212751249122877	1.5462026534342221	3.364988283476354	0.896126754148334	0.7892085846476569	0.6163498597911538	-0.42179033266315547	-3.8595408500072605	-4.960332134485316	-7.2545977794335	-9.957303088890269	-11.36237150224579	0.468	5.329019743855426	0.29739149108977564	0.17917661958336698	0.19073525815208264	0.33269663117477727	1.1755121790847125	0.789178423559366	8.211803355381173E-4	0.7621898643271284	8.211803355381164E-4	0.7621898643271288	1.1055609466234269	0.8187315809584081	0.353690559063269	0.4188440078910787	1.2113467482849163	0.9930169616930616	1.7229084342898362	0.8976022929944243	1.6481625033566485	1.6116686890078509	0.19497738243758342	0.7638063199181572	1.2219204798468104	1.33652698881069	0.4893483826398866	1.0	1.0	1.0	0.0	1.0	1.0	0.0	1.0	0.0	1.0	1.0	1.0	1.0	1.0	1.0	12.0	-54963.760163050996	0.0	0.0	90.0	-1367.7009337787626
383120000	-56801.98126441527	-1421.1040168848913	-55380.87724753038	0.42324696455528993	2020.916479062842	54.17687667980641	0.5060463881450485	-0.01137948953875817	1.400501716081603	4.238217061068282	3.1472787630318004	4.050512782116256	3.094836259158644	2.4582153556456543	2.3453424098185955	2.938074298648263	3.1425674379591673	3.8985743132549446	1.7225097409511543	2.2591526140510334	0.41817235527633645	1.0629061557066763	3.0177050992079306	0.7426301779781582	0.5946936281906529	0.7832687220791891	-0.11113787316820621	-3.815278049795655	-4.918144907285063	-3.586338285263979	-2.261225089634723	-1.376790699387823	0.468	5.445688524422023	0.2885890802003861	0.17773614416364777	0.1959705716732194	0.33770420396274925	0.8031206759266282	0.7673779573922797	8.25284258335391E-4	0.8772679403701864	8.252842583353897E-4	0.8772679403701862	0.8388718756217051	0.742973239625483	1.4881199929598963	0.6406867249502533	1.324083944763062	1.2661896207038053	1.942991152163286	0.9784094187044199	0.22853321393525697	1.3171810774621875	0.4018584104026563	1.6351082461614206	1.2132199277034794	0.5531952347958174	0.7365155112853877	1.0	1.0	1.0	0.0	1.0	1.0	0.0	1.0	1.0	1.0	1.0	1.0	1.0	1.0	1.0	13.0	-54967.15175077989	0.0	0.0	93.0	-1345.698137898972
383130000	-56773.47125977689	-1381.5342587767666	-55391.93700100012	0.4187720171611103	2020.9209540102363	54.62268550791901	0.43012357938795315	1.5913455606372957	1.5434511189699145	2.8913431498189204	2.6622193084022094	4.402449687087863	3.294958632077555	2.070385076861423	1.9913232507952698	3.0743905718276108	3.768453749429282	4.25216656639643	1.600136234501598	2.4464144637258274	0.18602893368265955	1.6205776361791349	2.4859826162089336	0.747874936442625	0.5861275950392103	1.0258642758197811	-0.13247840810958425	-3.8262854900859695	-4.474257175644463	-1.8026554035123112	-0.7207149453693606	-0.341953068511887	0.468	5.82101802378932	0.2916216895346976	0.17719868871311703	0.19083207031380198	0.3403475514383859	0.5228483537841903	0.695650836849254	8.2342161643459E-4	0.8031741266677528	8.234216164345903E-4	0.8031741266677538	0.4133291279319715	0.5472628482505782	0.5159286257795047	1.3934604500587642	1.1270785330071462	0.5250195029571108	1.7086635097398202	0.5867279135341703	1.3686934105186273	1.186300584968157	0.33748496754220203	0.6308905318315495	0.4116092752228934	1.0166161887406375	0.5116844472394673	1.0	1.0	1.0	0.0	1.0	1.0	0.0	1.0	0.0	1.0	1.0	1.0	1.0	1.0	1.0	12.0	-54969.97304470181	0.0	0.0	95.0	-1315.9311516532719
383140000	-56787.584882578245	-1362.3556243443516	-55425.22925823389	0.4297419737238418	2020.9099840536735	54.82038695994939	0.30546572216129464	4.361094127735551	1.416005234957641	3.0630239927328367	3.05537868175161	5.377541881443217	3.5786189543613114	2.553496123228187	1.9805974519732568	2.7108087650083172	2.9028349957162507	6.151755677007175	1.6591139017307819	2.293131196460945	0.33856511563451536	2.527056111190857	2.9404255513231625	0.4699193357211462	0.5785926913325308	0.9349372452369623	-0.060063060432034604	-3.8585725349441136	-3.789409879125816	-7.214344069259302	-8.960217933450297	-7.705338990656369	0.468	5.427287753766912	0.29214403432636443	0.1803179648276675	0.19370927027527926	0.3338287305706914	0.680532407506822	0.7340635776433143	8.570965442994189E-4	0.7996480896675346	8.570965442994169E-4	0.7996480896675332	0.9582620977583053	0.657450451031665	0.2675757992834177	0.42162141479792675	0.9080940574105966	0.5284564773527392	1.2417755825802077	0.4076061542610095	3.8493268176048017	0.65983073584215	0.532337478551119	0.6626329195394404	0.7761867192604669	0.6782206736733832	0.7792100195625684	1.0	1.0	0.0	0.0	1.0	1.0	0.0	1.0	0.0	1.0	1.0	1.0	1.0	1.0	1.0	11.0	-54993.82665978035	0.0	0.0	97.0	-1298.184865979248
383150000	-56793.74946119467	-1353.964291462895	-55439.785169731775	0.4294730450269034	2020.9102529823704	55.186351030435596	0.4037076455065218	3.234709371405793	1.9824848416836847	3.324710433796597	3.5676323320309935	5.056472347996364	3.998778064627042	2.5767778222025863	2.1465109019482234	3.356959388637734	4.784301782904986	5.145264957489042	1.8579621029074171	1.9189077221939321	0.2821768132073313	2.5503917180155438	2.8098531277278918	0.6279147506951899	0.7862837211817658	1.1677444025580788	-0.2950212510874986	-3.9317506131577606	-4.03578786919295	-6.101128171109706	-8.1320693353989	-8.342647916079333	0.468	5.2056531162248065	0.2874885608567456	0.18074178296113463	0.19270843817262917	0.3390612180094931	0.6953471527132713	0.7308585395777815	8.53033114297302E-4	0.7608310869113769	8.530331142973004E-4	0.7608310869113765	0.8077886017981515	0.3972196673484365	1.8134799175941614	0.24341272174975626	0.7887140026446278	0.6409924271528348	0.5393472133623763	0.47662161699108546	2.744449865033201	0.7416343221410949	0.48521422674990833	0.8331561389965925	0.6013008806603999	0.8889118765794141	0.8254636497203035	1.0	1.0	0.0	0.0	1.0	1.0	1.0	1.0	0.0	1.0	1.0	1.0	1.0	1.0	1.0	12.0	-55002.008602647235	0.0	0.0	94.0	-1289.6110099178168
383160000	-56714.36386189146	-1335.7976493874617	-55378.566212504	0.43679953217766204	2020.9029264952196	55.28105130111361	0.45641801893072326	1.249383447601813	2.3500686317335107	2.523262929813397	3.382667492624363	3.900217736449144	5.143932604904958	2.4325526975463334	1.6045701359425562	2.9286340958559993	6.447912642900272	4.512964920631387	2.0919275970539077	1.8710526277419093	0.20420628375269798	2.9695250183175532	2.5458576712593213	0.39692472542224594	1.1318254917768842	1.3239501382366383	-0.24926955312923044	-3.5256359850817147	-3.3983893438135824	-4.71437427633396	-3.9243294212239337	-3.4568637835223957	0.468	5.068086062211034	0.29334915317574284	0.17682053468379658	0.1921721082907234	0.33765820384973977	0.9791526021076251	0.7932531292886548	8.10036390670116E-4	0.8662668704276162	8.100363906701146E-4	0.866266870427614	0.8714556410912435	0.9292653496541939	2.701177630419508	0.14140031545095919	1.4725353807329569	2.121874703146712	0.5978313963833586	0.8512897571238206	1.9287786305533154	0.7357229555778507	0.6971061917346627	0.9478364736216028	0.9805380390673165	2.131450966127166	0.9748738319578849	1.0	1.0	0.0	0.0	1.0	1.0	1.0	1.0	0.0	1.0	1.0	1.0	1.0	1.0	1.0	12.0	-54988.139200478356	0.0	0.0	88.0	-1259.5716825769518
383170000	-56751.44050254597	-1360.0337944137716	-55391.4067081322	0.4585542694810754	2020.8811717579163	54.623013497932455	0.37191820707659184	1.4656982864939527	1.279955719976676	4.491015301018407	4.513680653368372	5.470752686113972	2.772890354702901	2.5405020642597065	2.075351866250246	3.2394311749579954	4.270333807783328	3.390613459158342	1.9823713444458084	2.048464534368099	0.1381135213755117	2.383175519281522	2.7964605311875075	0.5239214715548212	0.6979150890877462	1.58372899431152	-0.10120120345265315	-3.7529604566064076	-4.687372457560365	-4.626876772669647	-4.158426323688056	-2.322752972126729	0.468	4.823411573992989	0.2893342131968435	0.18077545069522163	0.19083696533996858	0.3390533707679689	0.7064845243123221	0.751315275108704	8.529687979862634E-4	0.7472166752507095	8.529687979862611E-4	0.74721667525071	1.9242269388544135	0.8082584243937686	3.3673837603586514	0.3870398982557935	0.9770794360937042	1.0633111090437366	1.8368931639599269	1.3481279344718127	0.20944221271391103	0.37116770226467677	0.8861711620355457	0.898786165334198	0.28884857416840015	0.9905971709069156	0.6016964579776302	1.0	1.0	0.0	0.0	1.0	1.0	0.0	1.0	1.0	1.0	1.0	1.0	1.0	1.0	1.0	12.0	-55006.140943477294	0.0	0.0	86.0	-1293.8911605143344
383180000	-56720.81910310624	-1350.6065849857644	-55370.212518120476	0.42919968027430977	2020.910526347123	54.76171878196304	0.2077774221656939	1.745484311704292	1.4706781395475057	4.582316231789526	3.2621223398067913	3.900222601648412	2.4730611738655286	2.5788087082729523	2.046309598675979	2.555001827799325	6.284627536732503	4.028398533017811	1.922365775742482	1.7039586633470134	0.12879228062731268	2.544228158999222	3.3660965406879115	0.48088542012255137	0.943120296139653	1.7730908846529554	-0.11198406177559718	-4.127406871657952	-4.099613271190968	-4.55719304767441	-4.359627071255995	-4.479640640214965	0.468	5.0561046660163385	0.29233629425600444	0.17697119523984067	0.1905175138740132	0.3401749966301443	1.062023876328314	0.7817571052021666	8.685424646570188E-4	0.8900291404797115	8.685424646570196E-4	0.8900291404797119	1.0010961671441645	0.4915675553815646	3.4135118546070817	1.1497623849349463	1.2308888718227036	1.2175737390653292	0.06806713686263341	0.7570886798153141	1.6406962668884661	1.1859284602903657	0.5180569318032356	0.6719942487566976	0.5896600355042655	1.5049926552843669	0.48834010376132575	1.0	1.0	0.0	0.0	1.0	1.0	0.0	1.0	0.0	1.0	0.0	1.0	1.0	1.0	1.0	10.0	-54987.94598236525	0.0	0.0	91.0	-1280.7595632065604
383190000	-56748.34609469666	-1367.3640752092595	-55380.9820194874	0.41814082764893684	2020.9215851997483	54.92547891439902	0.18259186593212903	0.3820701829306453	1.7089715180900884	3.8992690439202784	3.7525841601820638	5.1914558261001025	3.179752062106733	2.5089602874561425	1.864801605133804	3.291918281891759	9.168935149436393	3.508909592857917	2.047796840492452	1.8610182467287875	0.32268700191972144	2.501438710489774	2.5081320584429063	0.3777022207499308	1.0216103178101954	1.761551217859255	-0.24601876500914546	-4.1629418755738605	-3.708461863034904	-4.210460345165599	-6.512406252721735	-9.395322647012925	0.468	5.644792245824338	0.2932281315692095	0.1783031082353318	0.19155411687296744	0.3369146433224939	1.2627265462428912	0.8019263203671236	8.654099452195378E-4	0.7784694499645585	8.654099452195345E-4	0.7784694499645567	0.7545591619673141	0.5615225504262569	0.15957025314024695	1.506688028019696	0.7877315542191007	1.5000579155116256	0.23511747325278973	0.3649558963416321	2.7916884268046136	0.5825617119225834	1.7231233568705766	0.7794921525785669	0.34546542781029793	1.5024182869784826	0.45953197685689506	1.0	1.0	1.0	0.0	1.0	1.0	0.0	1.0	0.0	1.0	0.0	1.0	1.0	1.0	1.0	11.0	-54980.40943186983	0.0	0.0	92.0	-1302.8536368323814
383200000	-56752.88565833849	-1381.0308005541353	-55371.854857784354	0.4176621154771024	2020.9220639119203	54.21211401712531	0.43544609440043003	-0.8264141821101644	2.3845438149722	2.7380605992473783	3.8463080364655853	4.1955476227439465	3.2352240613997556	2.2016808479006866	2.082291160033243	3.5790225037747714	5.323316878702551	4.045645691869136	2.0474417188528338	2.0451654659613263	0.24166092951888865	1.6229294291246301	2.5540181235399317	0.5617251250505745	1.5489947767035726	0.6479704336194232	-0.2869263066727417	-4.02809010448926	-5.880672021457088	-5.553671446132138	-4.245973073426933	-5.275123708425901	0.468	4.9720261074105485	0.29077659232934955	0.18109224496328877	0.19600894061155216	0.33212222209581216	0.8543845530822229	0.7436670238790644	8.80663531318875E-4	0.8277553157447624	8.806635313188765E-4	0.8277553157447642	1.017768226860373	1.5280809686707546	2.9885809603029916	0.09321898064218119	1.5099932041919746	1.4234219101733694	1.7785623102415697	1.2600907579520375	0.21236740674238633	1.3339735128645727	0.374340401963098	0.8891312818142384	1.1233084714922636	1.4804065378004818	0.48860037312583715	1.0	1.0	0.0	1.0	1.0	1.0	0.0	1.0	1.0	1.0	0.0	1.0	1.0	1.0	1.0	12.0	-54979.93191851037	0.0	0.0	86.0	-1308.7360744055327
383210000	-56778.34634283625	-1392.0374296030548	-55386.308913233195	0.42187329407524454	2020.917852733322	54.138067042884416	0.6511080968099373	0.5347419446524031	2.76824133989074	3.297324220794265	3.814461029672106	3.671363407630714	2.882796842502533	2.200614951235415	1.9492763446174892	3.683528247813258	4.040433600463876	2.8881601030378525	1.9903068657378113	1.7070536563501195	0.39898021071145456	1.7999515786566884	3.218441099559225	0.6862968809241073	0.9274716048568914	0.8770013923911923	-0.3352083553447149	-4.145774244048991	-4.769745643827768	-4.99724117581185	-4.255538079180079	-4.962676219903115	0.468	4.895081686039874	0.29881161454398486	0.17775451999194103	0.19093761106998375	0.332496254394093	0.5031930717661875	0.6925760541429973	8.363630663389678E-4	0.8219017709973598	8.363630663389684E-4	0.8219017709973611	0.9684353237970192	1.5706089274561452	1.74085538471618	0.12120345664982797	0.846912320853318	1.1975550580643737	1.374297958790204	0.8167537360169226	0.11183131697698592	0.40474520788659457	0.48651187629542175	1.443514765216007	1.5735379940719627	1.1562560706567153	0.63155175255225	1.0	1.0	0.0	0.0	1.0	1.0	0.0	1.0	0.0	1.0	1.0	1.0	1.0	1.0	1.0	11.0	-54994.91633979395	0.0	0.0	88.0	-1325.8152688103578
383220000	-56803.13250862097	-1424.7059349348006	-55378.42657368617	0.4162366730627532	2020.9234893543346	55.404563527687664	0.4359173458934103	3.8795354426634483	3.305540062686595	2.2095251899360924	3.937434580431015	3.1863801495477064	3.6430404009537094	1.962125407020806	2.1420566813085076	3.635308762000346	4.619134191961432	2.786839375012742	2.329096293696246	1.6178824666290645	0.4035037880548304	2.6517934116449062	3.011826687406343	0.7188878289943459	1.348114086811355	0.9195501446550558	-0.3315787200687047	-4.37030806840679	-4.916075466096734	-5.365597887112487	-7.145025893501644	-7.658215718616941	0.468	5.175369046429671	0.2932650856388162	0.18118929983739213	0.19148180086171143	0.3340638136620829	1.019801617811527	0.7412923655771284	8.390814886408699E-4	0.9421167772264045	8.390814886408687E-4	0.9421167772264014	1.8181459303733538	1.5880892175061674	1.1905841593699598	0.03939603893186786	2.2882998864990483	2.6940065267567794	0.26949958752885483	1.4162660300418033	0.8166751905917464	0.8450575621723918	0.9973482063002844	2.821995544990029	1.402719615246907	2.5233841441709823	0.952621508694383	1.0	1.0	0.0	1.0	1.0	1.0	0.0	1.0	0.0	1.0	1.0	1.0	1.0	1.0	1.0	12.0	-54988.37166517024	0.0	0.0	92.0	-1340.4839319690982
383230000	-56831.0998609399	-1435.6075842871442	-55395.49227665276	0.4183011794180506	2020.9214248479793	55.17057207401881	0.4155181243787768	0.9987480614260935	2.9123210495529763	2.4298417468455717	4.0043454543384005	3.7371731297121222	3.3887052315072586	2.267964210426581	2.335615066939504	3.1556629663907283	4.709805559947541	2.6989633204790726	2.2941446162634267	1.7501463967863202	0.3054504670069575	1.5646959000030038	2.8469186987101263	1.2671347690154025	1.056116387077928	1.208329593183532	-0.48163242269399864	-3.9939810462737864	-7.634845450201414	-6.571317715520175	-7.92105082403667	-4.550203222822532	0.468	5.444188995701509	0.2932911282890487	0.1800255850018363	0.1902818186644021	0.33640146804471555	1.362125162546019	0.7824215823232751	8.507121625188152E-4	0.6803769807143121	8.507121625188154E-4	0.6803769807143109	0.46815674213027525	1.5494369659324452	0.8162945683755501	0.7856357605093255	0.8172865257676414	1.2532651644142985	0.2290176449610291	1.3084525198731374	1.1602410299357184	1.2852704373180628	1.650714439408581	0.5376298957012593	0.6355131335690376	1.7235320564369327	0.5083963037669845	1.0	1.0	1.0	0.0	1.0	1.0	1.0	1.0	1.0	1.0	1.0	1.0	1.0	1.0	1.0	14.0	-54995.450014181035	0.0	0.0	85.0	-1367.423466848725
383240000	-56815.370850877276	-1389.340554787344	-55426.030296089935	0.4249442603791873	2020.9147817670182	54.85998305881489	0.41420920890129903	0.13766969448648747	1.879173716273278	2.8088472642535094	3.9794944376303185	3.5943749990599745	3.7688925808490144	2.12098897349644	2.3904335513932446	4.128582136690062	4.649017180482386	2.7417796034031454	2.293237783687787	1.8695601856851833	0.24074046858432768	1.3364031498739	2.657416837897678	0.7677521528714075	1.3809686637548075	0.8869899515772557	-0.43042881883079426	-4.2725217636718344	-3.67619645333916	-3.161710526472874	-3.4782150728686156	-4.898163352562271	0.468	5.491235439710069	0.28821326191530483	0.17919824931249373	0.19260260579771582	0.3399858829744883	1.3932285698145919	0.7827932859243085	8.544019773814381E-4	0.7088550638112844	8.544019773814405E-4	0.7088550638112854	1.1874332338430666	1.7515523666747495	0.2429250870208752	0.13872160623403137	1.139953347907303	1.3672660035695339	0.9689161549239936	0.7614096951567302	1.105625317464919	0.26609841090089886	0.6533073811885107	0.5155761214249758	0.547027907787495	1.236613821420152	0.9801522300267721	1.0	1.0	1.0	1.0	1.0	1.0	0.0	1.0	1.0	1.0	1.0	1.0	1.0	1.0	1.0	14.0	-55025.390806691124	0.0	0.0	83.0	-1321.5768809791846
383250000	-56777.73304738828	-1402.37537035854	-55375.357677029744	0.4170452178412634	2020.9226808095561	55.182900859938655	0.35863438471029885	0.08919628794362958	3.502826243790182	2.9783996092075964	4.041719260266885	2.750464950919184	3.650328934970187	2.211393132328901	2.0509251217747755	3.1484532109604415	3.918875975698267	2.5490543563438783	2.2720577275397282	1.9279474120702156	0.18237300447200253	1.41245434500028	2.836120629288191	0.8134697607805492	0.7974203245492513	1.1728321499728398	-0.5250115210786083	-4.43587634892012	-8.819377606417643	-11.188938859933309	-7.342094127401579	-10.372567473868294	0.468	5.27743199442463	0.290851808001033	0.17952037339004998	0.19590835085125857	0.3337194677576611	0.960848776769161	0.7643375120506746	8.30572010589164E-4	0.8119465797547745	8.305720105891647E-4	0.8119465797547775	0.6342932081795604	0.6240723820969932	0.9174520459879232	2.2754212901913276	1.6928505188241592	3.0379173120985214	0.26555559172494664	0.7690727082552248	0.5829967923531253	1.3612069135083924	0.592167407512935	0.6431762755649855	1.2123432287870333	2.3474805262949694	0.8539348515760832	1.0	1.0	0.0	0.0	1.0	1.0	1.0	1.0	1.0	1.0	0.0	1.0	1.0	1.0	1.0	12.0	-54996.87579605906	0.0	0.0	82.0	-1329.7570977155697
383260000	-56801.37566980354	-1378.010660352831	-55423.36500945071	0.4167401458493034	2020.922985881548	55.11118475909295	0.4748704119718707	1.1557305598922285	1.9870004514878263	3.5843309966251025	3.17350546310076	3.156829771004509	5.011657443875878	2.487051875048031	2.6823982362406484	3.877938723258884	4.354801866501042	2.7229956564144353	3.0166072682446323	1.5806123655429622	0.5252074990198601	1.0509335835396119	2.590198921345821	0.6171177787818609	0.5757372315695025	0.9566913444056593	-0.3623985945606336	-4.241140745474184	-6.282641853991352	-7.148574343676337	-5.18262804290051	-5.7208286936207955	0.468	5.029984336512194	0.2929729701528294	0.17699160933164682	0.19056385037327023	0.33947157014225615	0.5994376053627445	0.7197186707957601	8.601681427261037E-4	0.5863140238547392	8.601681427261013E-4	0.5863140238547375	1.4257966895364897	0.5130903207631832	0.8917294031084593	3.447065027204846	1.3532700368913086	1.4619951774294828	0.33386747572272385	0.7455384503246477	1.4616086765299223	0.48461893377545573	0.05838603845925569	0.5255682003076929	0.3086792682640114	1.0408074455544738	0.9332747430372632	1.0	1.0	0.0	0.0	1.0	1.0	1.0	1.0	0.0	1.0	0.0	1.0	1.0	1.0	1.0	11.0	-55025.42666587971	0.0	0.0	81.0	-1323.6946259772728
383270000	-56776.622716442726	-1379.34874971161	-55397.27396673112	0.4243448456382828	2020.9153811817591	54.804759125648715	0.5068206440533518	1.255383407882235	2.6178661501753107	4.196006972508766	3.93545109974774	3.7194486520876455	3.610421476035732	2.2426898491812572	2.367630874621592	2.720838017895114	4.218876597305166	2.7933523700041443	2.3955782769897147	1.7818619974768573	0.386714351741213	0.7524715781108096	3.411028597741444	0.6596906141253792	0.3938793657280434	1.5524670676511028	-0.2949006471048307	-4.437989228403771	-3.603515974939528	-4.892551201962954	-4.236910370210734	-5.992501094051931	0.468	5.19124092290315	0.2901987597647307	0.18238532877760988	0.19354259748981478	0.33387331396784725	1.051745567357116	0.7896931971632685	8.33081246745131E-4	0.8946058081183393	8.330812467451309E-4	0.8946058081183389	1.927958313961753	0.4879791591681267	0.7685513923244143	2.4677396170578474	1.317325383643953	2.7275000941897103	0.4309762252860483	1.9389264782886761	0.09605929137288385	0.7652077136830289	0.23991249005742285	1.5717747444864723	1.1285349374520017	1.5241214192485892	1.5236225063519053	1.0	1.0	0.0	0.0	1.0	1.0	0.0	1.0	1.0	1.0	1.0	1.0	1.0	1.0	1.0	12.0	-55034.78544099146	0.0	0.0	83.0	-1300.8451500443512
383280000	-56760.65321931652	-1366.118574009394	-55394.534645307125	0.41688480624986995	2020.9228412211473	54.87183732967404	0.2626494784437472	1.5685885960085697	1.6142926702464575	4.141172706609246	3.1458260019828073	3.615945087076012	3.877272919057284	2.206436518002788	2.196711549493878	3.160931376540624	4.293671645092094	3.7810596947667054	2.8901633957662827	1.7039816146266231	0.3545072277117659	0.5020513931322078	2.8121665522696904	0.7072164329912263	0.506147340772051	1.6063202866852657	-0.28028218830592544	-4.169705756659576	-5.187190642391709	-3.5640622963608046	-4.0266583647815	-5.86273136352183	0.468	5.25535573750281	0.2886988506747322	0.17930047393637988	0.19441592091388493	0.33758475447500563	1.0893896283380955	0.784087366466736	8.307316545360299E-4	0.7447697070653947	8.307316545360303E-4	0.7447697070653968	0.6116999107936771	0.06910825852797758	0.3647046396248821	1.3674925524206312	1.1566520147251163	0.9786343050473518	0.4056536550039546	0.2920935822586805	2.9325016305940816	0.14276757749356825	0.09773668680101001	0.6129845198334001	0.6478970398414602	1.5482963104790266	0.7444505835298311	1.0	1.0	0.0	0.0	1.0	1.0	1.0	1.0	0.0	0.0	1.0	1.0	1.0	1.0	1.0	11.0	-55034.31105381715	0.0	0.0	86.0	-1305.689182987233
383290000	-56792.94807880292	-1375.3718800875718	-55417.576198715346	0.4171669015778197	2020.9225591258196	53.768933917152594	0.4216776576815632	0.5856712235959256	1.419104827820533	3.7699165871715508	4.053978772239445	4.299967237709292	3.189726806061933	2.5926534934052525	2.435618820008367	2.6887041905152946	3.5857823185800015	2.705963770492941	2.7205186705480275	1.6321559156379448	0.330902950216529	0.8149055007652483	3.522620145798216	0.6374083772614318	0.420183255551435	0.307358727539808	0.15328749710815076	-4.069227057321677	-2.467224872478276	-0.7258204638153476	1.3401439496200052	3.1319949867082872	0.468	5.140077163666674	0.2936318763957623	0.17933306381463818	0.19059981845957177	0.3364352413300304	0.517569565511158	0.6938075605659326	8.56555081844972E-4	0.607235432110258	8.565550818449753E-4	0.6072354321102581	0.8750594955356686	1.2687400220265281	1.3357482824040978	0.07846872254585026	1.5008407037151745	0.6439987696414741	0.7431509068657266	1.1285426694406848	0.08359482002531972	0.006061282137414082	0.7515025903791746	1.163655927558764	1.213650947535164	2.5476727533933743	1.0079639625064922	1.0	1.0	0.0	1.0	1.0	1.0	1.0	1.0	1.0	1.0	1.0	1.0	1.0	1.0	1.0	14.0	-55068.46475501042	0.0	0.0	72.0	-1314.2547167660307
383300000	-56784.81634457407	-1387.0542987133124	-55397.762045860756	0.42717878695047373	2020.9125472404469	54.74656241787494	0.30418426620609235	1.585850299126556	1.9896211039602862	4.888747815242347	3.9080143645042837	4.964704066793278	3.163690856039379	2.3792071841525377	3.3090049834388773	2.7063515618806373	3.581881591892692	2.8258553404837627	2.7219216804015938	1.3395977509190338	0.31303547223744543	1.4067254778846572	3.1873823045522016	0.321904195636341	0.31747193641726246	0.7774561754069789	0.19160679144444379	-4.393718728866813	-5.725305903221162	-6.855578226463282	-4.959270421581991	-3.400883451681328	0.468	5.375762142806253	0.28934060629193886	0.18003084596332083	0.18820397965581726	0.3424245680889257	0.8427732575439125	0.7628378065044463	8.32022804576122E-4	0.6442963829476722	8.32022804576121E-4	0.6442963829476731	1.4006892148268288	1.1566574649074868	2.830212435091848	0.636924220347843	2.588888292934584	1.9457361115337688	0.5984540626162638	1.8345594906018932	1.4637056293388098	1.0582389888519523	1.8347424950250382	2.227106502910985	0.8310331582769359	2.681872801910834	1.5415458911035618	1.0	1.0	0.0	0.0	1.0	1.0	1.0	1.0	0.0	0.0	0.0	1.0	1.0	1.0	1.0	10.0	-55046.715299660296	0.0	0.0	72.0	-1322.1048222156185
383310000	-56818.56240142935	-1395.360491514477	-55423.201909914875	0.4170360660621378	2020.9226899613352	54.8246581965376	0.5002178718098637	0.6826201098852259	2.0106599020239075	3.3035108107002658	3.70318309821142	4.455192868264044	3.6098661331608723	2.564934571303309	2.5084203706155836	2.885776823981576	3.0437368930852866	2.478234104873639	2.179595926338038	1.4119809151480756	0.2777676374652944	1.1499192269801093	3.0158381531633403	0.8039019215423004	0.5830427110908286	1.0494144671847383	-0.21843923949067895	-4.276583163937528	-6.599524025258492	-7.234145592913514	-8.522434932147897	-6.921809720020066	0.468	5.285995955903906	0.28848503475378234	0.18109066397351442	0.19586545554606372	0.33455884572664224	0.9916359231896902	0.7890683462772329	8.210885554102293E-4	0.4413922751715997	8.210885554102297E-4	0.44139227517159885	0.5415364402153846	0.5020419092710741	0.9490409613370032	0.716655313995934	0.7504594704809159	0.6026071962115609	0.09209873431989841	0.641059163015789	0.46471651817869114	3.5618821997803045	0.49248952892055176	0.7088860214736439	1.814258797174953	1.711340513178352	0.8604902174446184	1.0	1.0	1.0	0.0	1.0	1.0	1.0	1.0	1.0	0.0	0.0	1.0	1.0	1.0	1.0	12.0	-55060.738291372174	0.0	0.0	67.0	-1346.6540434934334
383320000	-56797.69693755396	-1407.3293835663055	-55390.36755398766	0.42524028429366145	2020.9144857431036	53.742265035686785	0.6507696113360054	2.943014365835146	3.484191981200894	3.7486399983324947	4.137340991887727	2.8567097862864457	3.346228198342823	2.5502369739987607	2.7039127587619314	2.671800622206638	2.9244434015258958	3.474906686389856	2.378673364415244	1.3921101358909214	0.320760950407749	1.105418927244578	1.7042031698229223	0.594323057573387	0.3728330138996433	0.9627219336917734	0.11011634044942809	-4.184557966678976	-4.901212580606007	-6.169167692180585	-6.7550853012789105	-8.217008890035295	0.468	5.047759427305073	0.296005247155341	0.17918992368518388	0.18979309522101673	0.33501173393846106	1.1604060527582192	0.7904833263395196	8.421746045253728E-4	0.6282994020275599	8.421746045253729E-4	0.6282994020275602	0.49907479278848427	0.8113552548393457	0.12390269236279094	0.5506833107069931	1.7498238226168632	1.828111722586246	0.48050828549210095	1.0975276002363923	1.215677113258318	1.5979843069849502	0.01023751302380662	0.5687207988103756	0.5409418198535397	0.989282549131952	0.4382435300760967	1.0	1.0	0.0	0.0	1.0	1.0	1.0	1.0	0.0	0.0	0.0	1.0	1.0	1.0	1.0	10.0	-55025.34763720493	0.0	0.0	74.0	-1354.7120803619564
383330000	-56817.27304128292	-1396.3948580933034	-55420.87818318961	0.4163492072850644	2020.9233768201123	52.2137456707055	0.6615590185221751	2.9031129164006275	2.5187379606178264	3.513057399621284	3.391728405123039	2.745223012314314	3.648551203617927	2.3510384055340294	2.08670599190161	2.7567109005662584	3.0993980175152935	2.97055871940725	2.5986805653321645	1.325696161515587	0.6393730741007371	0.8812831385108343	1.827652187745541	0.6594136915926379	0.4542724465143191	0.6643179380402061	-0.1464236222697048	-4.145446844174211	-4.777580150793037	-6.04633973440977	-6.426211759213406	-8.120368254653592	0.468	4.831607170186097	0.29250254047631014	0.1784251523562126	0.19050657540400934	0.3385657317634706	0.6629431814665939	0.7754346925363845	8.957148601779648E-4	0.7059306301058974	8.957148601779648E-4	0.7059306301058985	0.23608248499866594	0.13095411267653922	2.9361053838143794	0.8845889198503466	1.79840702529288	1.8627854875883385	0.416413665561795	1.0858624937801251	0.3477241284108019	3.3206787584008963	0.38348296994289816	1.490031774098394	0.05769624823981453	1.358192782649849	0.9363828746071189	1.0	1.0	0.0	0.0	1.0	1.0	1.0	1.0	0.0	0.0	0.0	1.0	1.0	1.0	1.0	10.0	-55059.078521067764	0.0	0.0	79.0	-1336.9074911957314
383340000	-56821.78439504025	-1414.9724883250176	-55406.81190671524	0.42050742455456985	2020.9192186028426	52.685931054640676	0.479998807332454	1.2127489266351974	3.032829641783358	2.5506111273044967	3.0320920526240336	3.0915975704063707	3.326679940059745	2.5635809778497607	2.340719581613948	2.7970590005571196	3.045034271027635	3.3847727436318165	2.2990519512197936	1.289666356156962	0.5197200283877119	1.8515177010924333	1.4358269441077114	0.7781388661551027	0.44645753730136173	1.527189408012716	-0.1052115686882898	-4.736921461786456	-5.383314336455262	-5.06120316961323	-4.781545345743921	-4.826193238040953	0.468	5.097351412651173	0.291159282567755	0.17870099170187667	0.19389140431671945	0.3362483214136515	0.8712976379014691	0.7700533392828475	8.78593696415209E-4	0.5388326043326831	8.78593696415208E-4	0.5388326043326817	0.693879504613926	0.1508562480028156	0.9328921420809231	1.0812665944827073	2.067727117036879	1.5011967476539596	0.9968705586957464	0.8871649063492025	0.13425914758040158	1.0329565692584137	2.163571104658199	1.0979105422977231	1.2093129612485474	1.3303827842807918	1.6141009395037598	1.0	1.0	0.0	0.0	1.0	1.0	1.0	1.0	0.0	0.0	0.0	1.0	0.0	1.0	1.0	9.0	-55035.59464879911	0.0	0.0	77.0	-1366.2518543646884
383350000	-56835.48305776757	-1414.1274985422515	-55421.35555922532	0.41640233882898975	2020.9233236885684	53.26871414954166	0.62588917918016	-0.3767371475832988	2.0426889049878136	1.9203833535622574	3.056692953683576	3.2314497050230626	3.103793027192828	2.3626982762886346	2.735883270428659	2.4181238315175997	2.931296829115059	3.5352161423733484	2.4209812517033367	1.3501079117670405	0.253857399939937	1.385226225518248	1.2377964163958919	1.024330985409557	0.2939784798898215	0.8035704039301143	-0.03194018471398686	-4.2966932653725385	-7.17968476144678	-8.20189459318727	-8.402416648981937	-7.543525125315567	0.468	5.141928187785753	0.29550343964844694	0.1813109816629851	0.19247894512301628	0.3307066335655543	0.9071110098100996	0.7747869263412391	8.544184418329597E-4	0.7668969179461661	8.544184418329582E-4	0.7668969179461658	2.6499749001043105	0.2047881174640725	0.5677695014770796	0.5646311655444434	3.1136640191415976	2.8267061233396786	3.2887645590528374	2.254506368375057	0.36890939264939376	0.010747740933799809	1.0491750068128605	0.7279197417263481	1.3351953699191184	2.3822994972953393	2.0331784174816874	1.0	0.0	0.0	0.0	1.0	1.0	1.0	1.0	1.0	0.0	0.0	1.0	0.0	1.0	1.0	9.0	-55046.22635405426	0.0	0.0	86.0	-1345.9401620652839
383360000	-56844.591171924694	-1408.0402971635897	-55436.5508747611	0.41828171167394435	2020.9214443157234	53.970482777529185	0.6647226817624479	2.365450377611816	1.7111219291976185	2.6462988651128176	3.3434496390481145	3.0645654845789805	2.618134729019908	2.6295543641709593	2.8699997111135245	2.743562606574727	3.306207058751702	2.89683345221763	2.31707195363953	1.5172428859979228	0.38767710114167575	1.6085650627835477	1.8512586116768357	0.6514479817345706	0.32826172215518845	0.5741586139160452	0.3057094117320437	-4.3029805979454885	-4.664512845826973	-4.620902192041003	-5.059370156329866	-4.269912320333378	0.468	5.290272188047657	0.2891633170912646	0.18071821594764098	0.19428838780588598	0.3358300791552111	0.5117724772411435	0.7169908710899306	8.267849559062059E-4	0.683203394301639	8.267849559062066E-4	0.6832033943016393	0.7377534134310927	0.0932121873659825	0.9024881410797202	1.6014482238480388	1.9600721325460488	2.2964751089551285	1.0462610300708368	1.3640023876816834	0.020232917067220916	0.09692565584251804	0.1287870543092033	0.435177504148648	0.8890486812565251	2.2902876684198237	2.2699919039261753	1.0	1.0	0.0	0.0	1.0	1.0	1.0	1.0	1.0	0.0	1.0	1.0	1.0	1.0	1.0	12.0	-55036.095289446486	0.0	0.0	92.0	-1345.3856984898946
383370000	-56814.479503422845	-1371.694102387622	-55442.785401035224	0.41627078384509014	2020.9234552435523	53.72073754030238	0.6079395348534451	1.6291487419949535	1.3976057696086301	2.729717079917097	3.801678461870558	3.605679706159971	2.3683904415500256	2.5290247250982922	3.208679008921538	2.3189041330675675	4.047067776718372	3.1275776354546516	2.086487007382024	1.769809126880603	0.21938408651526534	1.2939839984557873	1.8861137322546255	1.4373535270700337	0.4265030556020768	0.2639333159544277	0.6071248014466153	-4.130916456698902	-7.0202810006665075	-8.091072203067359	-7.194960902244445	-6.877888712040413	0.468	5.238885662223852	0.2896884746708436	0.18038132581247177	0.19012857399936173	0.3398016255173256	0.5146996309670697	0.7089159964535253	8.394599317078237E-4	0.7504252934120402	8.394599317078247E-4	0.7504252934120412	0.405398928192219	0.2249559959692256	0.008551395184888394	1.570090155072454	0.5101413995610354	0.7147004475285017	0.46782618332651593	0.4403915293193914	0.8719466588386213	0.19013758782251033	0.3981898505986304	0.4561976480715201	0.22676587597035816	0.5073429499414134	0.30114605956034846	1.0	1.0	0.0	0.0	1.0	1.0	1.0	1.0	0.0	1.0	1.0	1.0	1.0	1.0	1.0	12.0	-55032.94636453121	0.0	0.0	85.0	-1314.4853567622865
383380000	-56846.15762874789	-1401.065217284971	-55445.092411462916	0.4211351880621621	2020.9185908393351	53.657534561248795	0.27305289740848765	1.7926290109277376	1.5889589632077836	3.425574521786787	6.364028502308405	3.1551766717996794	2.3808505863580667	2.9043891427822697	2.916754093209224	2.391547786248318	4.168236165139645	2.826611313048175	2.0161935720809567	1.7295040908543302	0.4461713718028784	2.145110596426213	1.7486164506695874	0.9177939135462322	0.24913222961956696	0.04880744490273217	1.0890766910350667	-4.703236067403416	-4.503249099664149	-6.596987589917166	-5.9024226415792835	-4.465363799589976	0.468	4.735295474846636	0.2915140726305288	0.17961206040606092	0.19513268685501128	0.33374118010840165	0.6829175030325683	0.733837150771823	8.822158842233489E-4	0.9950929677662006	8.822158842233487E-4	0.9950929677662013	3.1899197289683827	2.3602801594937644	4.3376132111246535E-4	0.14072461464889124	1.3956184701700987	3.895470693914017	0.8122843578008017	1.7279548610485949	0.2932800713607604	0.10308428300992215	3.4222866273317223	1.1691653542617977	0.7556380475343606	1.3122527874638772	2.2841076091942676	1.0	0.0	0.0	0.0	1.0	1.0	1.0	1.0	0.0	0.0	0.0	1.0	1.0	1.0	1.0	9.0	-55051.39579682802	0.0	0.0	90.0	-1322.1156203216017
383390000	-56815.410016822745	-1369.211534673488	-55446.19848214926	0.4171621638268153	2020.9225638635705	53.14082843324483	0.23197389857764286	2.67395850243763	1.5002908068943719	5.6390874894953775	3.01747607256563	2.4914344197139067	2.5031903279804375	2.0428083817472866	3.1916125114072535	2.6791892143491447	4.984960100741263	2.622181461292213	1.898593836796861	1.4727431292437765	0.42413380294597225	2.037144359182493	1.4956177932667534	0.8366461268807924	0.48034275577856783	-0.146082356869407	1.3796449501336254	-4.695576538735712	-6.170673958389319	-6.816206194104467	-6.602683177197512	-6.064412565851863	0.468	4.793196350725614	0.29111534287554536	0.17819684404726208	0.19475498497612173	0.33593282810107344	0.8721829086216393	0.7453782781544938	8.668443303166852E-4	0.8612966292761686	8.668443303166829E-4	0.8612966292761686	0.5111199289894627	0.17231608020741196	0.11154906168385026	0.8369564465697513	0.42462155490760195	0.5498512139723858	0.1445938496490483	0.7959737817444994	0.27792132321655255	2.5550788559269133	0.02113269354769709	0.30874482971146217	0.03502928521631096	0.8089248937678114	0.32748490778046674	1.0	0.0	0.0	0.0	1.0	1.0	1.0	1.0	0.0	0.0	0.0	1.0	1.0	1.0	1.0	9.0	-55074.09500286239	0.0	0.0	83.0	-1312.7025898200598
383400000	-56764.36157154839	-1363.6378635342687	-55400.72370801412	0.42379185531523006	2020.9159341720822	53.45291106296028	0.4150868960350181	0.11247762292922858	1.2049222713187535	3.1555807421856157	2.490666624101201	3.693798941054026	2.5911275558714757	1.949880197987808	2.4033013448737535	2.6374023706945025	5.528357506634088	3.024012325039792	2.1116744072251943	1.5857841322762796	0.39878672715396946	2.0657890913299877	1.7115620142058174	0.7696551811330318	0.4952186177766644	-0.22093189125891094	0.11660807333594717	-4.760522314626177	-4.804824982566163	-4.54945900195858	-6.32189079653862	-6.074483562337864	0.468	5.1288550007497475	0.29167308781840395	0.1812323000856904	0.19269820624739967	0.3343964058485086	0.6861011112713732	0.7098117615374157	8.37238952956357E-4	0.8167072059102818	8.372389529563582E-4	0.816707205910283	1.0122945110286738	0.12965606506411498	2.4745256398062416	0.302470465203685	1.3232201097053586	2.289192320400261	1.508224468293584	1.709301143058775	3.9976880554954817	1.3990591786968072	0.3961244234100133	0.7844470061254153	1.0400718412155319	2.108724780498188	0.30740191252846466	1.0	0.0	0.0	0.0	1.0	1.0	1.0	1.0	0.0	0.0	1.0	1.0	1.0	1.0	1.0	10.0	-55022.495279752	0.0	0.0	86.0	-1294.0929886322713
383410000	-56731.324652272524	-1336.5099619600567	-55394.814690312465	0.42092578318301815	2020.9188002442143	52.57019833767343	0.6745439387148744	1.2192142635311607	2.360280790311312	4.256698916622841	2.7688238145055406	3.2614346384327093	2.5822507097685614	1.9222681297015107	3.5404903267480488	2.44873610535789	4.381066271146476	3.5739914414973155	2.027695049497745	1.2740576238210004	0.33553263339459577	1.5945875711190396	2.1475543751322115	0.5966790457845303	0.33479974803720636	-0.2219846615500442	0.12904093282519288	-4.801404502160454	-5.3006823024905865	-6.253067090108031	-7.52449343563402	-5.828659664205515	0.468	5.229625541167194	0.2894233308746382	0.18092306598878471	0.19137540151518964	0.33827820162139016	0.9104587070065165	0.7909801109297268	8.496704313431619E-4	0.7845592814740423	8.496704313431626E-4	0.7845592814740441	0.9647039725333298	0.5010770421728318	0.2518048928836314	0.14035553475385668	2.2711979471556427	1.1872110257461372	0.23155921592186077	0.3651601608459096	0.7540676714505484	1.5202440299095235	0.3456585106161523	0.7870624989859968	0.8611281761817758	1.4320816844304867	0.7635111559902376	1.0	0.0	1.0	0.0	1.0	1.0	1.0	1.0	0.0	0.0	1.0	1.0	1.0	1.0	1.0	11.0	-55008.073117314285	0.0	0.0	85.0	-1274.6735647054375
383420000	-56699.55880575226	-1330.7893223286958	-55368.769483423566	0.4173341151029295	2020.9223919122944	51.95571622460709	0.3239305729635957	2.398043887472554	2.050314335349697	2.7282805631104905	3.0593441855640835	3.00858049561479	2.410449233748013	2.3746675985726893	3.368178091413325	2.5651371684105304	3.437904701708026	3.354318627944846	2.4163937617321625	1.0911003320455055	0.29073206168722626	1.4620337700386918	2.506274868873298	0.2594684677984902	0.899584716454251	0.09142055538303893	-0.03822806350197361	-4.574513368568859	-5.093558457345437	-4.99508025739215	-5.295158020186839	-8.54957718922212	0.468	5.617126219444239	0.2969249990800214	0.17703956405038174	0.19197325032478074	0.3340621865448188	0.9429963941104033	0.7607058031648043	8.57198452931776E-4	0.8155489167835811	8.57198452931777E-4	0.8155489167835833	0.42174893300319843	0.25598145685079277	0.09343082932465857	0.03503608260768083	1.8159355306632134	0.8939716062168688	0.3941610958196127	0.12788485066368552	2.548383000584187	0.8540222014152605	0.04315776208046028	0.6528140487942135	0.644630701418312	2.0604123644828736	1.0712459092991646	1.0	1.0	0.0	0.0	1.0	1.0	1.0	1.0	0.0	0.0	1.0	1.0	1.0	1.0	1.0	11.0	-54981.40575170791	0.0	0.0	82.0	-1268.8286920919472
383430000	-56729.922175684194	-1329.8690880699453	-55400.05308761425	0.4273400330735126	2020.9123859943238	51.832665197441784	0.48543609735183446	2.72876510986866	1.5527940162721439	4.712544342824455	4.454104513403189	3.617376284720442	1.9732765062030253	2.1452813254403194	2.7398904853054664	2.3185666623467394	3.7362034683054253	3.5511912408973747	2.6626209152352334	1.181114667943228	0.42418558637246206	1.7378435920296769	3.0428491709269028	0.08800404704373352	1.1410053650490581	0.2652544639516435	0.16275279676417478	-4.282713562674187	-4.9372613782168076	-4.821842404176936	-8.68109168223997	-8.06855789061825	0.468	6.086097453712961	0.2970237809600511	0.17365020141901202	0.1909592810035419	0.3383667366173977	1.0858649723193485	0.7854525300452939	8.799902663697633E-4	0.7083256766360787	8.799902663697651E-4	0.7083256766360794	1.2999802705793018	0.3030315431764753	1.3598685083450706	0.04504579215202629	3.37050152901847	2.2536150446302092	0.26997261254722005	1.3189394154490104	0.3782946497855757	0.5230407504407668	0.7590978961137036	1.7059194038499215	1.0713245206076676	1.5881789789976037	1.5762324680733966	1.0	0.0	0.0	0.0	1.0	1.0	1.0	1.0	0.0	0.0	0.0	1.0	1.0	1.0	1.0	9.0	-55002.45224710147	0.0	0.0	87.0	-1271.0502617484137
383440000	-56707.98873533265	-1310.9596885863089	-55397.02904674634	0.42161400775312563	2020.9181120196442	51.704379691636	0.11851583522144926	4.803699048766196	1.613595378149758	3.3676351640009266	3.040346643510809	3.7014091074481423	1.9855907106911344	2.2159273445095975	3.1066228047213515	2.333840475143688	4.613610629786952	3.2899769482072507	2.9328106096285342	1.1752213197129062	0.22271355103306795	0.8711560903049862	4.341878139048347	0.2368264410441133	1.4198996363039047	0.4403508376767351	-0.08481643823318971	-4.257635311804317	-6.006951525026819	-8.057093029118256	-8.800701074801667	-9.947593920357253	0.468	4.850317479562691	0.2916425188390024	0.17926749279145662	0.1928772139466123	0.3362127744229314	0.7608429006220251	0.7361669591509891	8.618421794825132E-4	0.6494801367214313	8.618421794825108E-4	0.649480136721431	0.8658732910445204	0.9649881303591464	0.3632397550205444	0.6370215676627087	1.5341400785172863	1.1775312877177244	0.6167455635800945	0.7149544218731373	0.05482850827764544	0.09357155332267425	0.8323611529475091	0.8682256545025041	1.5222012937781682	2.328379031722316	0.8508816172696637	1.0	1.0	1.0	1.0	1.0	1.0	1.0	1.0	0.0	0.0	1.0	1.0	1.0	1.0	1.0	13.0	-55000.00509419428	0.0	0.0	79.0	-1253.2084875943517
383450000	-56726.62069696627	-1312.1011224603537	-55414.51957450591	0.4177710883041305	2020.9219549390932	51.3419049648815	0.724884594722463	4.498174033681366	1.7109119084629414	2.88042793760744	3.303895836796831	4.073455113893168	2.1154548574535412	2.086214654063922	3.2663237008256387	2.448663825495835	3.933919824350555	2.9156812985519083	2.8317704808022093	1.2523655504896762	0.25813461757232614	0.9612990778224377	3.3751042510715803	0.3727457882273006	1.064973985664653	0.0923845227135898	-0.3641329785272343	-4.762382083540087	-6.69932136352665	-7.90578831517696	-9.026679385959136	-10.265034127387821	0.468	5.352450289366109	0.28901475129850257	0.1800229783393774	0.19077216978435935	0.3401901005777635	0.718672006814433	0.7244033745144768	8.647690927777352E-4	0.7068127545518899	8.647690927777344E-4	0.7068127545518912	1.1753336537789796	1.0543884790225355	3.906076014327501	0.13642628445318727	2.046021967910531	1.3950275327040134	0.9096462472335335	1.7780351749817438	0.18605785055639412	0.05829576237496871	0.4349484802187454	2.100058766091379	1.2024513898960905	1.8377397546849408	0.7572048140599384	1.0	1.0	0.0	1.0	1.0	1.0	1.0	1.0	1.0	1.0	1.0	1.0	1.0	1.0	1.0	14.0	-55012.56568577086	0.0	0.0	83.0	-1241.6159127387734
383460000	-56766.115670764106	-1347.8649262956544	-55418.25074446845	0.4527401575600047	2020.8869858698374	51.811779746718216	0.3656180199904562	2.297480460028199	1.577475771580148	3.004028213976703	3.0333946963517113	4.763919244013723	2.639381315958795	2.3047825925267236	2.826552838443556	2.2007875901839924	4.104387260047716	2.7242719621602767	2.8926543388241273	1.3078362592968145	0.29283882039515813	1.1660951149889713	3.5007226954889155	0.27359810510719856	0.8953117260079232	0.7349148021718724	-0.11794093735998748	-4.554196343537654	-3.1479163858716683	-3.061398053212757	-2.4975639137596426	-2.2504460224705825	0.468	5.7284894200279695	0.2940203124626086	0.1831121951113238	0.19262735465410344	0.33024013777196704	1.859675313360697	0.7986177643813211	9.096095814583157E-4	0.822905908961891	9.096095814583141E-4	0.8229059089618894	1.1870143054031004	1.85615616347916	0.6623760628262719	4.437720874804853	2.424534173765036	2.667982723909846	0.5503663814554709	1.839519995042849	0.32879370272488695	0.4812863593543929	1.0274895046277044	1.52869239604991	1.6270419956229611	2.819045450246574	2.087450736938076	1.0	1.0	0.0	0.0	1.0	1.0	1.0	1.0	1.0	1.0	1.0	1.0	1.0	1.0	1.0	13.0	-55016.291706719654	0.0	0.0	84.0	-1265.2803823136896
383470000	-56775.02554486355	-1333.8640705147388	-55441.16147434881	0.4165110196710368	2020.9232150077262	51.91464104339362	0.5830029034385397	2.5884117826561095	1.403127017592535	2.9376075112017705	4.074761280189901	3.938862067642717	2.193829867002235	2.177431946409647	3.057872260439212	2.314734394552828	4.4393144782180505	2.7870040538212626	2.6344561428350985	1.2844660929199057	0.02729693652549489	1.1235201292495374	2.7500608578013943	0.14217669227054816	0.9870373746497461	0.8614584973345241	-0.18589958024191908	-4.54134365500808	-7.776492854744926	-8.967167932607442	-9.65521896625613	-9.154608281785558	0.468	5.895315137795147	0.29284055461459807	0.18168508217978369	0.192960592375245	0.33251377083037614	1.1081579053279027	0.7980469944568589	8.9672660556562E-4	0.87263828620337	8.967266055656216E-4	0.87263828620337	0.8843987016239794	0.7321853155341506	2.316491858452316	4.349063220476157	1.4739544670214835	1.2200994700468395	0.8726111052163668	1.7701198333102575	0.37091988377832685	1.2379533819839301	0.09423836874231592	1.2290497354890157	1.5012244347886083	1.0593861296593146	0.8984515491407069	1.0	1.0	0.0	0.0	1.0	1.0	1.0	1.0	0.0	0.0	1.0	1.0	1.0	1.0	1.0	11.0	-55033.853427691385	0.0	0.0	89.0	-1259.8524115792857
383480000	-56757.122520549274	-1337.1418410484655	-55419.98067950081	0.41958484422894793	2020.9201411831684	52.89335325134537	0.44321051700769515	3.7174944737144946	1.4906863002921136	2.7424787835768414	3.0649383123190796	5.091170188903487	2.884726794820515	2.43325060040696	2.589124362111269	2.595162240260918	3.5538289966076464	2.7747208081132513	3.0864048529673744	1.191872338915818	0.12092406421582208	1.9380288060877389	4.802715329970392	0.4236836489058345	1.4824930294986713	0.6915060547479537	-0.28009463838085497	-4.521337328965878	-3.8476212176663376	-6.403164260309017	-4.306621118995573	-2.069289610410215	0.468	4.981902724062904	0.2907526317607326	0.18005040388232918	0.1914391926764655	0.3377577716804756	0.5843292201072657	0.6965062524779069	8.844021629866591E-4	0.7017801903394854	8.844021629866586E-4	0.7017801903394849	0.7413750000974448	0.07394652590640471	0.2893507141929989	0.19227322998834684	1.606162178524836	1.168035375970049	1.0159877842484728	0.947558801406065	0.13790840883867633	0.8406792510592598	0.59843076831928	1.2368511488009206	1.2387645928983573	1.5523229377312542	0.6265977414265864	1.0	1.0	0.0	0.0	1.0	1.0	1.0	1.0	0.0	0.0	1.0	1.0	1.0	1.0	1.0	11.0	-55026.457440340135	0.0	0.0	83.0	-1280.7399262837268
383490000	-56753.17041473006	-1330.2580520378358	-55422.91236269223	0.41629877129146675	2020.923427256106	51.93686851656677	0.13960543282851823	1.1762946265057435	2.1806900237491966	5.0704025483683175	2.8372259584176795	6.205922060312052	2.5881654744710856	2.0890718459134408	2.2925505269448143	2.7891233626166207	3.438307678214424	2.3843013788794574	3.171465030944948	1.255951237409293	0.11592014325243262	1.4174372984973835	5.513785552904415	0.7101152131296244	1.1036674230208205	1.2517134735140307	-0.18693466776824572	-4.108964875380622	-8.021114398313347	-7.855110206968769	-3.8572562944309663	-4.631626235226122	0.468	4.9257640231970425	0.29586554755479316	0.18009595975058323	0.1907915485482857	0.3332469441463408	1.184581520852471	0.8052531467095988	8.635766376060163E-4	0.8920052991841207	8.635766376060162E-4	0.8920052991841221	1.0612171135798134	0.10934572189585652	0.5341813986910195	0.4824647894281602	0.8897233097358391	0.6620651822537963	0.13169901723574118	0.9393112510234599	2.0333289756948223	2.5875665183917085	2.040280139787332	0.7084611832745846	1.1692501706413025	0.8792024694467374	0.3074855455546925	1.0	0.0	0.0	0.0	1.0	1.0	1.0	1.0	0.0	0.0	0.0	1.0	1.0	1.0	1.0	9.0	-55037.10676844435	0.0	0.0	87.0	-1266.3530712069132
383500000	-56794.144348726186	-1342.69553604231	-55451.44881268388	0.4166286826739992	2020.9230973447234	51.960117590317495	0.15757968304243858	2.9343346074645353	1.7428393479461908	3.0099757457033136	2.6054685058625835	4.893516774511822	2.995194271526793	2.425803344149345	2.585208218677276	3.0230426413684244	3.7161768733269813	2.2813006671684066	3.423094560463475	1.1989238820163781	0.3838057612269369	0.9787692801240159	3.4564388255966785	0.7011046164402892	1.3847494403271379	0.42105314865865795	-0.29042502230828166	-4.269474941124626	-8.295757406404002	-9.269579781993027	-11.153191418588435	-13.416718010306088	0.468	5.535513867174817	0.28827453654028995	0.18109083226652084	0.18845094402122042	0.3421836871719718	1.0645301273048595	0.7974913148423249	8.600853669026155E-4	0.7282518551044747	8.600853669026152E-4	0.7282518551044744	1.0861520924580297	0.19286429186930137	0.7285081788373022	3.781342748358801	1.5593084924905336	1.3453667832502212	0.6206128537053378	0.9668030898830607	0.4609472371748876	1.6679163325448114	0.35260098197652895	1.2075928257639137	1.252100261347175	0.7382138667144321	0.4693114082374107	1.0	1.0	0.0	0.0	1.0	1.0	0.0	1.0	0.0	0.0	1.0	1.0	1.0	1.0	1.0	10.0	-55050.84573882855	0.0	0.0	89.0	-1283.4637209372781
383510000	-56735.81540997323	-1317.7382812036274	-55418.0771287696	0.41760945061358484	2020.9221165767838	52.31011987231029	0.27483834051872286	1.988581053725238	0.7923670084781905	3.70066841951664	1.9921110732405929	4.4698434406816645	3.748995128596529	2.1145937032290574	2.379648462497342	3.056347602562335	3.9771533328632644	2.1902582659717513	3.4348017141405967	1.2936176013392422	0.08630007822484587	1.1396219107500263	3.8088343610292976	0.4059369254034544	1.5873757246949323	0.7247313271822109	-0.10588294877709983	-4.000650596970232	-7.26554637656281	-7.2182724400640685	-4.20525445777262	-3.2688145319861337	0.468	5.212786709942016	0.29187133917282454	0.18091127553939992	0.18926023507263018	0.3379571502151484	0.9978282599927583	0.780015324310747	8.55031466064716E-4	0.8290868789519311	8.550314660647169E-4	0.8290868789519277	0.5268155821976392	1.2390062905528496	0.48183586326913036	3.064356890058332	1.2481340792736817	0.9902833001253246	0.39804459533924547	0.5004299308753875	0.8060495281987999	0.43683716810740225	0.9205168215174832	1.0491755814430663	0.6911997044882844	1.244670812048617	0.5924606382672084	1.0	0.0	0.0	0.0	1.0	1.0	0.0	1.0	0.0	0.0	1.0	1.0	1.0	1.0	1.0	9.0	-55034.295421283845	0.0	0.0	90.0	-1256.795024584012
383520000	-56722.17127603262	-1298.5932553798727	-55423.57802065275	0.4183328509427642	2020.9213931764546	51.872989050500514	0.4693231456176418	1.8511868612032423	1.162614281444756	4.079358612055382	3.096775066777196	4.933934662053189	3.7261799878721207	1.873399528193249	2.055342075994465	3.295436392235072	4.293632012353921	2.2465900401401053	2.985490193736259	1.3619324479996051	0.0844774733635342	0.8362102301372707	3.173186288056726	0.6372584304645288	1.297726031044389	1.1687961275625307	-0.12558433858436074	-4.290472669426488	-6.092346187971673	-7.006342978763295	-8.76544082491456	-6.582886601944365	0.468	5.397906892090205	0.2921835815662141	0.17953578605190565	0.19428020901011292	0.3340004233717704	1.0296766547546388	0.7894002061282451	8.44693868172539E-4	0.8085397022181945	8.446938681725418E-4	0.8085397022181952	0.671430945023274	0.2136963567528866	0.781797192448477	0.6293011676367231	1.3090344970408498	0.4757050320604869	4.9365455734385355	0.5739469692262809	0.43174117270478735	0.2683956159133436	0.2930333132003133	0.763023248830867	1.042852172498747	1.1474444475099128	0.7585101410990921	1.0	1.0	0.0	0.0	1.0	1.0	0.0	1.0	0.0	1.0	1.0	1.0	1.0	1.0	1.0	11.0	-55035.05105470796	0.0	0.0	83.0	-1234.1974562348876
383530000	-56720.577434127576	-1314.336412626223	-55406.24102150135	0.4163054502116117	2020.9234205771857	52.420211350509426	0.17284738651163886	-0.4027365991324301	1.4044485634087542	2.550428287076912	2.133972816589279	6.184774282812718	7.357515531329911	1.8818256887064273	2.141931054988198	3.9312407115722303	3.921357006686203	2.2977559891685018	3.1679799110350473	1.548892767949933	0.1049447161940667	1.1497231232908927	4.498882217142464	0.381541020979	0.9635073666202062	0.7602020753232287	-0.020827418890289336	-4.0968714431888165	-6.331726588016473	-6.681297779780024	-7.267144526182154	-9.325076353274634	0.468	5.170983455838679	0.292194959764885	0.17829891749815938	0.19147764167397407	0.3380284810629846	0.9566654214623797	0.7778794824999566	8.599471177011962E-4	0.9980569241004958	8.599471177011949E-4	0.998056924100495	1.80883883439512	0.7526677476548761	2.7518675008373896	0.05438660824053833	2.1748862958935464	1.620980760614368	0.09349960111580481	1.0964239784151235	1.020066579142482	0.4427491720728353	0.5319776943387416	1.444457878674708	1.891920982652793	1.493780763823996	0.7560507899681859	1.0	0.0	0.0	0.0	1.0	1.0	0.0	1.0	0.0	1.0	1.0	1.0	1.0	1.0	1.0	10.0	-55044.43351407376	0.0	0.0	87.0	-1239.1891785208347
383540000	-56733.915590250625	-1315.9280189037347	-55417.98757134689	0.4485162980521102	2020.8912097293453	53.441218249749376	0.34304621694432175	3.386687377296968	2.0483986791060658	3.760245695262817	3.3323336826537813	5.317676675474988	6.387021333640657	2.0893357827206063	2.4814735745773717	3.200480119586846	3.5317209857177274	2.633335157803161	2.872338496417255	1.3716611484175052	0.12888466946358107	1.8861295383519323	3.2078126707658896	0.5132517887983883	0.9489996985473583	0.4953803382759352	0.5926317292087794	-4.274918030639123	-4.463647296024294	-3.1854485890657536	-7.811059150777172	-10.68554500613541	0.468	5.275397492117544	0.2911533937561147	0.1767136004946041	0.193601377507217	0.33853162824206723	1.3446291338677188	0.8011195743317787	9.058881219532878E-4	0.8754404583153037	9.058881219532883E-4	0.8754404583153049	0.47690890766878313	0.5751072984380721	0.833483126459771	0.04948561854433338	1.711111834139243	2.333652755587287	0.16724392196304944	0.8104087861672987	0.06915335025729656	0.7273199745321735	0.4043735235868258	1.1681294989535842	0.29457260978563476	2.0785484805300913	0.6413073415607219	1.0	1.0	0.0	0.0	1.0	1.0	0.0	1.0	0.0	1.0	1.0	1.0	1.0	1.0	1.0	11.0	-55046.316229223514	0.0	0.0	81.0	-1248.3359826230917
383550000	-56727.45898904719	-1288.2423017762255	-55439.216687270964	0.4329339848415831	2020.9067920425557	52.73677805093602	0.10627938124083758	5.410186910583435	1.3567466813721187	4.1870576339888785	2.4264509178236593	9.25042780935591	6.262032218227721	1.8058105131889666	2.4395355862576498	3.3371200117527198	3.7265004076248314	2.509076459664782	3.9160967206935475	1.2298255564672669	0.1184307479624581	2.1373526354463177	2.8415829593005917	0.5591927674382713	0.44264261601295357	0.5071859259244992	0.29077071096909135	-4.0725960165916035	-3.6664147511013963	-5.174280077352808	-4.893264844974859	-4.810068256909216	0.468	5.04839174739195	0.2922041097564794	0.17459528618711542	0.19111288179205893	0.34208772226434936	1.2283014134336734	0.7894996126659913	8.75809829576729E-4	0.7141228698615188	8.75809829576727E-4	0.7141228698615171	2.126150457267173	4.968755296039378	0.27278675812422637	1.2930676138634856	2.8843348881449202	2.0603642338117067	0.3894854410770532	0.7308988985193331	2.8290418527688765	1.195373543035683	1.7787927655843576	1.137712470217154	1.2179199813815678	1.7135463002167635	1.059074893940876	1.0	0.0	1.0	0.0	1.0	1.0	0.0	1.0	0.0	1.0	1.0	1.0	1.0	1.0	1.0	11.0	-55072.3741718305	0.0	0.0	81.0	-1218.0185783353786
383560000	-56699.52837983611	-1256.2444800903065	-55443.28389974581	0.43207762394840565	2020.907648403449	52.33638624755467	0.26185550739480223	2.1314326255674447	1.10863184313859	4.225930612390913	1.683202411560926	5.251496867499535	5.270942313475772	1.8340901587619598	2.2547479877833623	3.4503352365733355	2.6987096989315695	2.471318189189252	3.63790151870989	1.054968122463437	0.10337935547589583	2.349181343109345	2.6448448091401575	0.5913229783549934	0.486908174332262	0.662143712930591	0.918532592556968	-4.028932619001736	-2.05139326944924	-3.0637975545301566	-3.737903724780602	-3.010337539049159	0.468	5.205640222569311	0.2929490263688786	0.17897096464350687	0.19354992137930413	0.33453008760831354	0.7992345497518742	0.7534782900184126	8.761637403711605E-4	0.6411372311316199	8.761637403711605E-4	0.6411372311316201	1.3494385948171876	0.28244880687576907	1.4156175921140173	0.034160345982101104	2.104448990518915	1.0268904372341656	0.8866699875033942	0.5089129737683161	1.8813086135968666	0.9181592945648128	0.7817732481632218	1.1355078646732781	0.8959068543341455	1.5755990935729447	1.5839514040950489	1.0	1.0	0.0	0.0	1.0	1.0	0.0	1.0	0.0	1.0	1.0	1.0	1.0	1.0	1.0	11.0	-55085.544391208714	0.0	0.0	76.0	-1199.367128112559
383570000	-56726.626562591606	-1305.2369918688378	-55421.38957072277	0.4333018394375398	2020.9064241879598	51.91045158883642	0.4244700817972108	3.850337745516229	0.9478490955861784	3.6829542676209264	1.8628986696511072	4.2705262075395325	4.029962824243079	1.8835858806524886	2.6450975533349212	2.5805300136820826	3.1684748795056907	2.864966067423713	3.414214560857009	1.0537730994484393	0.29484893878860263	1.2663640275734327	3.1727531980474177	0.3245334203901176	0.6866379707618373	0.42197894875358466	0.4573273628745872	-4.031840422251641	-2.616736214567422	-5.374000439750019	-5.6570936756872845	-8.606984933043794	0.468	5.371144809235915	0.2924044777252238	0.18250555160173748	0.1893312487188791	0.33575872195416273	0.9483355812760446	0.7748275317807727	9.261538333236707E-4	0.6559211160106713	9.261538333236699E-4	0.6559211160106709	1.662977635328955	0.884354084133276	0.29708881023084344	0.4422215403469948	2.138045110958553	1.4206594172860056	1.1064517694274358	2.6620681074833197	0.7207704576713743	0.3914617943401208	0.5483845169798252	0.8648123053689599	1.1346865350527338	1.9336161075061846	0.5460256311931854	1.0	1.0	0.0	0.0	1.0	1.0	0.0	1.0	0.0	0.0	1.0	1.0	1.0	1.0	1.0	10.0	-55068.22886670488	0.0	0.0	74.0	-1248.8096855167855
383580000	-56718.92005334076	-1287.7995592775326	-55431.12049406322	0.4193020026994729	2020.920424024698	51.338220562881105	0.3185208957620371	1.0157110123236794	1.7049072105268834	3.420826252957926	2.5547649299386195	6.111153342784545	4.584484237839857	1.8308171994944222	2.2432179495412976	3.5159555350626746	3.2384555274304745	2.814016411433733	2.7248635702720714	0.9925274832287165	0.47442169261294576	1.5662232673616172	2.96652169729739	0.6383934868441511	0.36236787853360247	0.6837377663383035	0.6195898891201447	-4.265674094691455	-5.280225286783304	-6.409170327828192	-7.31571823712692	-6.219985375768898	0.468	4.762156559478581	0.28979782162390316	0.18227823876679997	0.19001253311767485	0.33791140649162515	0.8473066743596487	0.7541518416783669	9.168372585524539E-4	0.8214052631505548	9.168372585524543E-4	0.8214052631505545	1.073752137583294	0.808604207643294	0.4346013124206794	0.7997855082112103	1.7540748254043659	0.9704728495682574	0.8846302529252266	0.6934726949182	1.1037664243964194	0.1720860709501024	3.126698055061675	1.0214714135049492	0.814351795180975	2.3181010153366195	0.7073086709045672	1.0	1.0	0.0	0.0	1.0	1.0	0.0	1.0	0.0	1.0	1.0	1.0	1.0	1.0	1.0	11.0	-55080.85554458899	0.0	0.0	70.0	-1221.7032621992932
383590000	-56663.85076738941	-1256.817167892163	-55407.03359949725	0.42191712243899554	2020.9178089049583	50.89195972981629	0.4568389058959324	2.5460690424123866	1.2460789491476456	3.3238860315959973	2.391453256224912	6.599458859475385	4.604218134079338	1.8776924372693238	2.5073135253272096	3.449623967157894	3.5568552044786035	2.6719862044314953	2.8392982921816197	1.0161132734974798	0.03291635336091091	2.2064937659251225	2.5256853807035142	0.419063817879424	0.12378337442080917	0.7167451453035513	-0.17547221925181103	-4.141101824215714	-4.596454482954725	-2.6689784715271028	-3.8684119998276403	-2.72378969964739	0.468	4.901397079857816	0.29075187463330093	0.1798726846386071	0.19246566473750232	0.3369097759905928	0.8734379843640475	0.7689941884741516	9.100256631753451E-4	0.5646338088852234	9.100256631753444E-4	0.5646338088852227	1.2959979376005937	0.47969335541203384	0.929399594153472	0.6974757166167462	1.8683138066731508	0.6538070449858088	1.1635715218290843	0.7238682975719439	1.606420915173545	1.9150764052827507	1.2357848810234662	1.7797868883531476	1.4423844767926033	1.939489246058186	1.2078287521090367	1.0	1.0	1.0	0.0	1.0	1.0	0.0	1.0	0.0	0.0	1.0	1.0	1.0	1.0	1.0	11.0	-55062.99484439331	0.0	0.0	71.0	-1201.6302566685915
383600000	-56679.103831589215	-1257.406066187087	-55421.697765402125	0.41631651278272724	2020.9234095146146	50.53059165015975	0.24160279191788878	2.277689299352025	0.587011457622139	4.654800833943945	2.14415503092173	6.00938620656401	5.671623652922983	1.5995945791924182	2.7692191350707156	3.5957171663993392	3.2201648274800414	2.4013839770132464	2.243884546057617	1.0347462236923415	0.1006566125750948	2.654850217901719	2.5539516196990566	0.33756811480581	0.2639741154875451	0.544160311159758	0.11498162770861214	-4.1394775689473375	-4.8299425982188025	-4.328552284491043	-3.455309195886276	-1.9316135432026744	0.468	5.429550427034303	0.2928044237490478	0.17802898307161547	0.19553693895319252	0.3336296542261474	1.5702790259527681	0.7947142004285567	9.569736671893112E-4	0.7808082319595325	9.569736671893102E-4	0.7808082319595318	1.2233014114483847	0.5653064758992502	0.7775100077907552	1.827537229042512	1.400292155933377	0.8993900158344709	0.3594078973454413	0.7934318767819591	0.29597851668612335	0.29964357912769574	0.46054318743146355	0.6574929600365103	0.9380846363305387	0.7534459643915552	0.7156264464178089	1.0	1.0	0.0	0.0	1.0	1.0	0.0	1.0	0.0	0.0	1.0	1.0	1.0	1.0	1.0	10.0	-55073.676001583444	0.0	0.0	76.0	-1199.5629478068909
383610000	-56692.22934969596	-1272.693325263652	-55419.53602443231	0.41790106147850536	2020.9218249659189	49.65766431230229	0.3100642397489006	2.7138148456651034	1.3403672404370985	2.7640834485798766	2.2692468157777737	4.064249086359426	3.9064735099916077	1.8530445714788322	3.373608580450486	3.834693378465434	2.7467626576766024	2.225604214200166	2.5137625625987736	0.9397871610816904	-0.10059568266558205	2.648753676045834	2.5879760992147878	0.2600753347475397	0.27139087763245173	0.5223897100826322	-0.13548827890111054	-4.373980139545547	-4.5624980244091535	-5.118441946545102	-8.6606797968143	-11.892689880010053	0.468	4.967570267242914	0.2919097692264643	0.1792592649915621	0.1935937044924946	0.33523726128948217	0.8055467277860711	0.7506591958078341	8.981421637950714E-4	0.7658614169197943	8.98142163795071E-4	0.7658614169197936	0.8576622781720585	0.5973284600085379	0.15031830925422526	1.9678649164369382	0.9209485822135639	1.3722408625288405	2.229650107340137	1.018527706915138	0.5193528773417195	0.18984310442106211	1.0307084914813103	0.7935894919975909	0.28602450568040505	1.6175088577555956	0.44519806511142096	1.0	1.0	0.0	0.0	1.0	1.0	0.0	1.0	0.0	1.0	0.0	1.0	1.0	1.0	1.0	10.0	-55063.243044775314	0.0	0.0	73.0	-1215.6511277872735
383620000	-56685.715041115895	-1281.67925462276	-55404.035786493136	0.41624130009313914	2020.9234847273042	49.5131258504427	0.3917943363824622	0.9838560784261638	2.397831574161872	2.8659681698076382	2.1049713304706055	4.177799137013582	4.049048819310862	1.6595622063584692	2.8560068480081777	2.8374183762649876	3.227729914439053	2.7618434921003994	1.877074575408673	1.0739715627210615	0.21080811919706294	1.8745755881810149	2.088051791255838	0.3354519915899286	0.12906310702238072	0.8977605002719177	0.4082994354999465	-4.646240166139855	-5.601963512998815	-3.8884813843984376	-7.608698060934479	-4.292754713172927	0.468	5.041188691047478	0.28998505442343525	0.17649424346329015	0.19210978271145152	0.3414109194018262	0.514132962037815	0.7496152257627183	8.634873894103951E-4	0.7071011167025298	8.634873894103937E-4	0.7071011167025291	0.7001514838550481	0.7128548362719133	0.33253605953666054	0.43586608114485836	1.074826546568549	0.7794931664374893	0.5696424494816096	0.3213235607268861	4.010361403963556	0.040827004618788285	0.31846764693135604	0.7355245775554847	0.786059368209292	1.2146321784148508	1.131516888505675	1.0	1.0	1.0	0.0	1.0	1.0	0.0	1.0	0.0	1.0	0.0	1.0	1.0	1.0	1.0	11.0	-55048.767086152555	0.0	0.0	80.0	-1226.6985922485717
383630000	-56693.09852704293	-1281.8551131317488	-55411.24341391118	0.41983641166454405	2020.9198896157327	50.381485928195744	0.5535925639588758	1.393295131568457	3.2961367549510214	3.0025189623426267	3.120431347630435	2.9320022545734865	4.511577190083624	2.08378616062819	2.316475751854042	2.940542276425515	2.9702537726593095	2.602104303301011	2.0865417280788816	1.1733084663062756	-0.021577269546799144	2.97385156834141	2.9203844509748533	0.093150804642046	0.11169654569504536	1.3976475186027961	-0.19500420695035012	-3.978887782884065	-5.399410535108403	-5.695006206103821	-5.034533698748743	-3.393632443523118	0.468	4.8501695001508995	0.29056689890243875	0.17910735795272126	0.19320463020698758	0.33712111293785557	0.5961486551091256	0.7487233231701778	9.432216815486396E-4	0.7145546415406573	9.4322168154864E-4	0.7145546415406578	0.831960829728563	0.5492059444298003	0.9175182243765406	0.9692413858310571	1.4343647751416153	1.5534954933236587	2.317149130521087	1.429334520884617	2.302086392217017	0.49733230771671966	0.6461055217383774	2.040296542176416	2.0172866620089525	1.7513401600237004	1.1751396113455241	1.0	1.0	1.0	0.0	1.0	1.0	0.0	1.0	0.0	1.0	1.0	1.0	1.0	1.0	1.0	12.0	-55055.875874208876	0.0	0.0	73.0	-1215.8520462329395
383640000	-56703.831003436775	-1276.3840201963103	-55427.446983240465	0.4190617570386566	2020.9206642703587	50.61280071523711	0.283227393647365	0.5346353838479192	2.832523975372571	2.881036608263992	3.4791347381570352	2.8349774201876907	4.252126915477455	1.9006194687054443	2.1546991046036763	3.227152332080453	2.198246940574934	3.06200530674174	2.108244460730205	1.1507111305569633	-0.11161111022524195	4.637154085509676	3.3627127188804686	0.1396164751936664	0.11787683880392989	1.0605651804913243	-0.004008050048656266	-3.8642013020713146	-5.671912157615989	-3.3870518204755466	-3.150545477178524	-3.0605442297134013	0.468	5.287032469552052	0.288432831544489	0.17852816411195327	0.19032523660540093	0.34271376773816	0.666049132360214	0.7161936716422188	9.775878695086402E-4	0.8228898071310622	9.775878695086429E-4	0.8228898071310629	1.0949699650141445	1.016566092410137	0.7846718536674739	0.15580070630768694	1.5917113692480789	1.9234444481862176	2.206334005146029	0.8064931836474638	0.11127533891453084	0.3965408907322837	0.5165110842128903	0.7812155905637901	0.7999926121055357	1.4608982332659035	0.8695028708166053	1.0	1.0	0.0	0.0	1.0	1.0	0.0	1.0	0.0	1.0	1.0	1.0	1.0	1.0	1.0	11.0	-55059.47932992148	0.0	0.0	78.0	-1213.3019767672713
383650000	-56716.450101034214	-1273.2004941389253	-55443.24960689529	0.4342528849202126	2020.9054731424771	50.59986619750305	0.2883813111685131	2.2104122668348953	1.300595859438373	2.7431416306134566	4.173919633765781	3.4373890169171526	4.131029110334451	2.0215050763655844	3.120062506948864	3.2578116533634063	2.3576571043781582	2.3597997915115703	2.3109119571978045	1.106170529404926	0.07631365351212874	3.851536756250951	2.5171913013457394	0.1132068508977973	-0.08892509573070878	0.39440416371651527	0.17774465380651636	-4.534393347642759	-4.061909255206163	-5.353159055243044	-8.002596346806541	-10.903083084117343	0.468	5.406248786833292	0.290499672521405	0.18670232627194286	0.19200285606997927	0.330795145136676	0.6535840039594402	0.7298019367093841	9.046404659841541E-4	0.6489277683128155	9.046404659841543E-4	0.6489277683128158	0.6142582003409924	1.2397592718189872	0.6958096935085015	0.2406933448800492	1.5445484963105924	0.9913572870826359	0.8776143807310641	0.5708976596314941	1.1729116733652012	0.10093318322485144	0.7534804780784417	0.23451346371455367	1.3649467190276747	0.8587433092327885	0.9667476402485874	1.0	1.0	1.0	0.0	1.0	1.0	0.0	1.0	0.0	0.0	1.0	1.0	1.0	1.0	1.0	11.0	-55074.18436310067	0.0	0.0	78.0	-1221.3138446877003
383660000	-56687.15873587478	-1258.602198505077	-55428.5565373697	0.41645704266705325	2020.9232689847302	51.85594025908491	0.24212351076411012	1.8263271557786127	1.7957964486525935	2.38438067929086	2.8701625429078272	5.365952979649166	4.142216191313737	2.0975597291593506	2.9391074693004846	3.0817904175965745	2.597614460525787	3.053335438420783	1.9107223727764286	1.2094325391222236	-0.12120712485144272	3.9523133265880888	3.869066319238592	0.18843008382900311	0.64540667328789	0.5766931069120856	0.02805429094348401	-4.866239134882974	-7.559572381489277	-7.356561831255655	-4.8212493602325415	-2.8362641252930114	0.468	5.369249697001406	0.2963164331038784	0.17802286572209103	0.19300094134572568	0.33265975982830803	1.1865624284722176	0.8094361498643634	8.547059006588347E-4	0.7634367099583212	8.54705900658836E-4	0.763436709958323	1.488644081688483	0.7688115588777606	0.2799641778539195	0.34774579014932594	1.1679088087522047	0.5112851374209267	0.6342965347311975	1.0916512693286544	1.0961588629957604	0.7139996503009279	1.8246818904350448	1.3083687348195505	1.4281449478249721	1.744070930401942	1.8343391976610608	1.0	1.0	1.0	1.0	1.0	1.0	0.0	1.0	0.0	1.0	1.0	1.0	1.0	1.0	1.0	13.0	-55068.94268973551	0.0	0.0	73.0	-1190.2408747034972
383670000	-56704.51130141402	-1267.9030154518769	-55436.608285962146	0.41698653751054715	2020.9227394898867	51.720790722605834	0.19640892952790645	0.12210105922652048	1.9342869733806278	2.301785863924962	2.638812269713285	4.211130984131663	5.094524479276398	2.2019117401536223	2.8650684727270312	3.09568338408324	2.427350144661521	2.8445982802128307	1.7023548702211748	1.7187940702915034	-0.04245228703300173	2.5625790718886465	3.8298567218563857	0.35736073640834987	0.6163361400176575	0.5585514682006503	0.29731450323938374	-4.711369818396746	-7.050717598753764	-7.040220548412511	-6.070981975985689	-6.568053861043861	0.468	5.1785975714448815	0.29118466735196347	0.1794743156387906	0.19023311411401017	0.33910790289523896	0.937265399587696	0.7898651067868682	8.984697595198076E-4	0.6710379069376555	8.984697595198085E-4	0.6710379069376562	0.9501314822639609	0.6611426232079594	1.217735492039465	1.5069297426522648	2.0379102046953426	1.3129626592693877	0.46587169590036936	0.527768721919031	0.24505476013175703	0.6945918297995795	0.30738618570309256	0.5966224840565774	1.415948515694511	1.9921854528191654	0.8748322662412236	1.0	1.0	0.0	0.0	1.0	1.0	1.0	1.0	0.0	1.0	1.0	1.0	1.0	1.0	1.0	12.0	-55064.26097523541	0.0	0.0	77.0	-1209.1251236703072
383680000	-56685.033042986885	-1247.581280264356	-55437.45176272253	0.4172111432266031	2020.9225148841708	52.002209903326026	0.21553712108813403	0.6664994135553741	0.8436509874832957	4.148957837967686	3.227617965743306	6.701417594933593	5.357015736023602	2.0557999615011417	2.58356846678488	2.6506161399075014	3.032186375890416	3.4511548921091917	1.7702823285290346	1.4525544756860311	-0.030632713767980765	3.3432885156319547	4.340984275837477	0.025018047438120528	0.6199094993598208	0.9350682562761036	-0.012117782981842743	-4.833163458695543	-3.1992401652779217	-1.5375053567833947	-4.919556387874723	-6.917961613622293	0.468	5.235774709583607	0.29025629581301887	0.18161400118204218	0.19327991836977548	0.3348497846351666	0.9821654336651905	0.7781733909983014	9.241960463800663E-4	0.7576580222528595	9.241960463800692E-4	0.7576580222528617	0.8995618005950894	0.267958293080509	2.0029699759012134	0.46285940748443866	1.4179715880855945	0.6302939341252484	0.11661941213803177	0.5985331933937384	0.015189418624212303	0.17372422831822626	0.2984587061297372	0.5614621799094979	0.5258693106100407	0.9956412126329678	0.4841471342880213	1.0	1.0	0.0	0.0	1.0	1.0	1.0	1.0	0.0	0.0	1.0	1.0	1.0	1.0	1.0	11.0	-55064.67317370594	0.0	0.0	84.0	-1191.522146287322
383690000	-56737.6778630388	-1269.0947884857123	-55468.58307455309	0.4164718879597685	2020.9232541394376	52.13863594497397	0.17173581813494201	2.5061551425529673	1.1934993452602864	7.193871842631545	3.4094734914551243	3.8941150479044317	5.0173193558172136	2.060706451824432	2.993168595456574	2.880851025873511	2.858182446213074	3.79375253737936	1.5979982675787123	1.934105844808704	0.07493043076282624	3.966672101176677	3.529899574379397	0.09202110000877069	1.081174760387312	0.5380129942435651	0.31938662351295277	-4.810507952553419	-7.1400407600759435	-11.831823004263995	-7.743557435350082	-6.1433680601155904	0.468	4.728177476839439	0.29134105022421014	0.1826798675791785	0.19265054904674467	0.33332853314986977	1.2137925981786195	0.7924560910470094	8.421532980171564E-4	0.8599637045834204	8.421532980171577E-4	0.8599637045834215	0.9262865089000951	1.431842455564623	0.30281532741324785	3.35074313025543	1.8176509994217902	1.853291937717244	0.6006762951610323	1.8077028995545377	1.5698889907369526	1.1187610983781973	1.058418214216293	0.6925832068939344	1.4638655752847103	1.1547063623632696	1.594555878311067	1.0	0.0	0.0	0.0	1.0	1.0	0.0	1.0	0.0	0.0	1.0	1.0	1.0	1.0	1.0	9.0	-55087.877449247586	0.0	0.0	87.0	-1200.2830535889104
383700000	-56713.54546419151	-1240.672250686502	-55472.87321350501	0.4194336518837123	2020.9202923755136	52.31036548201659	0.23116947928274814	4.308219501949472	1.2310307738739237	2.9661243372187838	4.737134949987658	6.539196049499071	6.509336643778202	2.598843472472576	2.3588693731579644	2.8179890592541126	2.5432471866645683	3.46065000217303	1.6368076104416545	1.908259222864102	0.07704293382173516	4.674315402145461	2.9557764503114408	0.06659391573251483	1.0218891091303388	0.622332736716287	0.36877896848686487	-4.600069734014156	-5.255324540179268	-3.7858274290395695	-3.8467660039516147	-3.5152831590317932	0.468	5.52179738331324	0.29340052566341124	0.1815025135770519	0.18910698334088888	0.3359899774186511	0.8586287524703718	0.785918024187644	8.777535364333717E-4	0.6805761729089388	8.777535364333698E-4	0.68057617290894	0.7304070170738637	0.2957886818381669	2.6019056330748236	1.0952990335272046	1.4114001588836171	1.129621066578158	0.09424927067075363	0.4778920594010049	0.18733112685094433	1.368324344179668	0.47701508233517753	1.6284604955256683	0.9265021954331009	1.4945981405112239	1.5957110403847938	1.0	1.0	0.0	0.0	1.0	1.0	0.0	1.0	0.0	0.0	1.0	1.0	1.0	1.0	1.0	10.0	-55091.238103315256	0.0	0.0	84.0	-1184.6641487693264
383710000	-56691.58559902655	-1245.8020792248697	-55445.78351980168	0.4223007396496727	2020.9174252877476	52.36568406431319	0.3711847857132258	3.602917073512912	1.2069744429448455	3.7295695346107047	4.252228590524427	4.141243999504229	5.679981854837094	2.498156597978327	2.199824126852321	2.8764588594956293	2.313982875576999	3.4714830926527704	1.7396784015407438	1.6728855058615442	-0.05711084812717437	2.901149363450666	2.6934576496827374	0.2012664675853259	0.8625380968984683	0.2984837344829359	0.17765462475084892	-4.687218040659702	-5.0322093681643345	-8.040218477805968	-8.231601142458299	-9.159096374043411	0.468	5.591513496522744	0.2941095627621845	0.17952919266184827	0.19152390683658668	0.3348373377393838	1.1230812367021663	0.8132576843306044	8.523814498449126E-4	0.8778538297041008	8.523814498449105E-4	0.877853829704098	0.6214792843092275	3.801242869010021	0.7178463162037367	2.91228899055381	1.4446274482225723	0.977259571671019	0.24772302759528356	0.4867364832513023	1.0482226012950648	0.07713071405476031	0.10405722703611917	0.5887985459422639	0.23825870878781466	0.9155351087605721	0.51416081456443	1.0	0.0	0.0	0.0	1.0	1.0	1.0	1.0	0.0	0.0	0.0	1.0	1.0	1.0	1.0	9.0	-55066.90279947535	0.0	0.0	90.0	-1181.0736880793932
383720000	-56694.47415556034	-1226.9102777639296	-55467.56387779641	0.4164000496537766	2020.9233259777436	52.2082553715221	0.33000171785639687	0.9999715916660619	0.5280409445915596	3.5066729538688537	3.6897727054617038	4.1898388303753755	5.665561974012719	2.92540074827668	2.1872091567466367	2.3613710932109586	2.9035946012877494	2.75044848425116	1.8695833191398792	2.0744356584071113	-0.40280331178914325	4.485873437730866	2.4409367933910566	0.06361407144329748	0.9272239099142912	0.3798399679832375	0.5678707915702447	-4.683403755715628	-7.225151598427243	-6.08753292789426	-5.365268146178864	-5.220736614684123	0.468	4.757619518646188	0.29380066505755925	0.1764963599591674	0.19479910837983028	0.3349038666034462	1.252623801739588	0.7897572661171158	8.564523382270337E-4	0.6865864231883069	8.564523382270313E-4	0.6865864231883058	1.6263418656200987	0.4189143314933748	0.5991359594744733	0.190454791575497	0.7282169567649652	0.762682594417854	0.681558738406252	0.7977422783434933	0.7039473812460519	1.746051604382974	0.18352509304246648	1.1731322088338252	1.1411774372699242	2.005962131442383	1.7657689488690893	1.0	0.0	1.0	0.0	1.0	1.0	1.0	1.0	0.0	0.0	0.0	1.0	1.0	1.0	1.0	10.0	-55082.59332790229	0.0	0.0	85.0	-1170.7081428855806
383730000	-56653.16762684833	-1204.2828716678955	-55448.884755180436	0.4164453616957482	2020.9232806657017	52.348330403663184	0.27311725312167445	0.3825216861706515	2.286813765947795	2.4260902462690783	3.08336700055825	6.33570541302649	6.686484028424663	3.371756384350914	1.9062195999883276	3.3139609623357673	2.607741230660453	2.893955430600646	1.7219438865111483	1.8328261672380266	-0.24775419076797445	2.7742838924075475	2.528436281008327	-0.14887330195662268	0.8270217876219463	0.3847226425492646	0.828178636950227	-4.625496909361776	-4.622668152446405	-4.87380886922103	-5.956594227883793	-3.5886358367258366	0.468	4.921513888317079	0.28760949013313486	0.182569936787838	0.19135390206501096	0.3384666710140193	1.0785201802514728	0.7871832368574448	8.909843173124227E-4	0.690114066462788	8.909843173124236E-4	0.6901140664627898	0.7539268985690717	1.2376084828388636	0.10244880927928957	1.190681024931845	1.5711152984693242	2.175342871628808	0.28645081999661137	0.42850416517373613	1.1887955152601672	2.019939268880817	0.39001297516333605	0.6555021401550241	0.5081316105123135	1.4116700563589994	2.9043367829446445	1.0	1.0	0.0	0.0	1.0	1.0	1.0	1.0	0.0	0.0	1.0	1.0	1.0	1.0	1.0	11.0	-55064.25504225467	0.0	0.0	84.0	-1143.8314501558827
383740000	-56675.7081266428	-1219.4292280970415	-55456.27889854576	0.42638699699140503	2020.913339030406	52.08512815351154	0.2347400696934303	1.7900850134183417	1.2415874012031802	4.006490153034455	4.925877262593158	3.43225235296339	7.044020521696289	3.01304902490996	2.1111035744495985	2.8977225785679304	3.733430228586494	3.0194773204869283	1.7533190060600252	1.4997517915171177	-0.12724052869159136	1.6019849264731811	2.598151287137612	-0.005117920481835949	1.1490505823231427	0.03669486052646649	1.4224584601802839	-4.942804818156558	-5.610931333327591	-4.652105370122211	-4.195050650874551	-5.02787311982406	0.468	5.37692657833906	0.29199721771927545	0.18130638093442747	0.19120646781067002	0.33548993353563017	0.8219181300433203	0.7641585969734656	8.613633248826517E-4	0.8553467015235904	8.613633248826505E-4	0.8553467015235877	0.43781660127589944	1.1874140857830233	1.5436681930559768	0.7997910405885684	1.4800674641161888	0.7929286764935873	0.24161840719504915	0.8137343581787695	0.26214017543979196	0.2387870436300546	1.379518045721307	1.088248567986811	0.8371814898126939	0.8852507168834023	1.2574188467333713	1.0	0.0	0.0	0.0	1.0	1.0	1.0	1.0	0.0	0.0	0.0	1.0	1.0	1.0	1.0	9.0	-55076.587498455585	0.0	0.0	89.0	-1158.6964277423808
383750000	-56666.252243037176	-1224.1679895015673	-55442.084253535606	0.417291991288105	2020.9224340361093	51.71973318943154	0.17544976190204678	1.8850770192941488	1.2871764851555831	2.7979803917679105	3.4885730550555345	5.218836629271966	7.19795835871996	3.128589896997445	2.1223549779830946	2.6535361788881753	3.407278809909693	3.1060767372400666	1.6924781640471571	1.5446641367344	-0.13089993267911168	2.1623863023093217	2.581461953427133	0.08482768174913127	1.2252899946783113	0.0946708322993817	1.0169994498463477	-4.332345923087615	-5.523669265968475	-9.136550014886154	-7.268758766926938	-12.116713196169462	0.468	5.159761811396	0.2902750254720367	0.17959511515831042	0.19434578421536325	0.33578407515429276	1.7082845141549905	0.8317400193525221	8.849597549772433E-4	0.7538833238996655	8.849597549772445E-4	0.7538833238996647	0.8049808205607086	0.34261832578755536	1.6393430845767938	0.19826773265973188	1.7827603957774087	1.1860794033858717	0.4734895925863885	0.9421891651220525	2.1583436300344383	0.35073839838010623	1.3002768989115074	0.8371881298285545	0.8580456835063968	0.6852292011834777	0.8796095230627378	1.0	0.0	0.0	1.0	1.0	1.0	1.0	1.0	0.0	0.0	0.0	1.0	1.0	1.0	1.0	10.0	-55071.64240417787	0.0	0.0	82.0	-1164.4623165922649
383760000	-56688.37204787253	-1237.4498301662038	-55450.92221770633	0.4241519670722954	2020.915574060325	51.15314840370955	0.2763991710088922	4.27019311954991	0.9454056618974751	4.890897923554971	4.251007061264744	4.782994816189641	4.37531654965205	2.4495490338686534	2.150963075031331	2.36552262641156	3.417239829354343	2.641727847709256	2.161398575765894	1.6095645632785693	-0.12361484988446605	1.9898298677938802	1.6987268298066922	0.057425329198762476	1.4398805427124841	-0.43798334874909006	1.5598983171253749	-4.5031107267279555	-3.0311631042597487	-4.884500294309443	-7.60128329149294	-6.7507879235268735	0.468	5.022995374031151	0.29224975577085455	0.1828656704462998	0.1909365211828878	0.333948052599961	1.356636012332759	0.8137754395884773	8.730948575658402E-4	0.7990729307115092	8.730948575658411E-4	0.7990729307115105	2.2510572898303973	0.9206408601254533	0.20693297549501455	0.1820793937709782	2.0444759070369867	2.213580646208404	0.4131828897191451	1.304326239177537	0.03244277471411899	0.8716009592428049	0.10332753896982919	1.0222553219936417	0.7242395796274482	1.9153925473349314	0.9824011604107042	1.0	1.0	0.0	1.0	1.0	1.0	1.0	1.0	0.0	0.0	0.0	1.0	1.0	1.0	1.0	11.0	-55084.78595468642	0.0	0.0	79.0	-1173.204850978907
383770000	-56673.202974523665	-1217.7318140775205	-55455.47116044615	0.41860937409932986	2020.921116653298	50.72037393260979	0.16255772863610532	3.392895845972512	1.3383342109909213	3.486599074501647	3.3784406141323693	4.250519709955585	5.553643970675499	1.9607240348613035	2.7881872961477407	2.2988607923154176	3.5732006775067475	2.7061200253456956	2.3889833619184446	1.2757069300691504	-0.12702593636304702	2.7040098336993355	1.8567513356302119	-0.08913598827783027	0.7815049313675342	-0.2828116718739314	1.2156950366381363	-4.462637005337064	-6.509208059980916	-8.901304189066346	-12.225837844994977	-16.3264947836146	0.468	5.038880516642899	0.2918939211306656	0.17734365927271842	0.19336599300610874	0.33739642659051045	0.6455650498005248	0.7456770827919945	9.165112985336103E-4	0.8646301161501867	9.165112985336102E-4	0.8646301161501863	0.9815146879546615	0.23724056075179406	1.7815623116436918	1.0003652777079433	1.2116902299735464	0.9689756834739479	0.27797591937942256	0.7518153930719275	0.10119410826121711	0.9616787474623762	0.024730690919591767	0.9825066619725099	0.9281135260159298	1.2626336056411362	0.5164202566417002	1.0	1.0	0.0	0.0	1.0	1.0	0.0	1.0	0.0	0.0	0.0	1.0	1.0	1.0	1.0	9.0	-55090.367507556584	0.0	0.0	90.0	-1159.7457733167053
383780000	-56715.33980592009	-1234.1434828400013	-55481.19632308009	0.4165616635264055	2020.923164363871	50.30343897658887	0.40284059730351546	1.9472196325411102	1.5956105093889095	3.950349712886274	3.297098508567377	5.120297140810412	5.11258511787589	2.0391408191030544	2.406182957028411	2.4192787933182935	2.5656436973034915	3.027155613579253	2.3585695386141827	1.128318042569778	-0.08786652837644035	3.2677306814845593	1.902448339589298	0.4240382817599237	0.6960175569397806	0.5042513455799126	1.3187765597462358	-4.358429989047792	-7.371372963545116	-10.128780210970154	-9.681380621247579	-9.413578656933627	0.468	4.6423973870618225	0.29318398635309006	0.18155227433124477	0.19111526236205637	0.334148476953612	1.2322822360336394	0.818590469455649	9.851583151706718E-4	0.7260273637346037	9.85158315170673E-4	0.7260273637346033	0.6605728495562326	0.45935051492132295	0.20026722233801425	0.1891910102115367	1.3561646612602358	0.914869558495436	0.21761555725210477	1.1065436845862553	0.5292116791368002	2.886865137057331	0.4198643628686605	0.9303914857545085	0.8094546118834456	1.3440378181285397	1.1656318081005401	1.0	1.0	0.0	1.0	1.0	1.0	0.0	1.0	0.0	0.0	0.0	1.0	1.0	1.0	1.0	10.0	-55105.72361618004	0.0	0.0	78.0	-1178.427696663773
383790000	-56702.87248707924	-1242.3117123707118	-55460.56077470853	0.4185607008008663	2020.9211653265966	49.45829188393828	0.37146480163923595	4.386676559558721	1.7723608754751186	3.357604622035951	2.986790666802188	3.444741658408947	4.622930128697019	2.106688620827316	2.032450849312711	2.6270284779452475	3.204876408852463	2.71956750859882	2.040817105020206	1.1682827441049766	-0.07036514253854405	3.956442611135934	2.0033981941086063	0.11165312892604656	0.22475873725982226	0.09479552689141615	0.48610821572006024	-4.20282720868078	-4.635093295396942	-2.247276564286124	-2.6260031877050456	-2.3504953131037287	0.468	5.001398621034194	0.2936591860425837	0.17878093443664467	0.19212679211151912	0.3354330874092557	0.5066483888181775	0.7445078076871503	9.506652241208212E-4	0.6606746413877883	9.506652241208217E-4	0.6606746413877884	1.2386959706243623	2.606538870330337	2.3365824607287142	1.2056082636343868	1.4040440646353265	1.2310667649489047	0.22541646789446823	0.40778012194570157	0.36366388106123415	2.2733705208744444	0.4153410188568794	1.1360969077556122	0.5790941025196684	1.2807309385440857	1.1682629538280918	1.0	0.0	0.0	0.0	1.0	1.0	1.0	1.0	0.0	0.0	0.0	1.0	1.0	1.0	1.0	9.0	-55105.01866356556	0.0	0.0	78.0	-1189.204668291751
383800000	-56753.335730072875	-1263.581732827463	-55489.75399724541	0.4260992704427403	2020.9136267569545	50.13561055344984	0.33671145196466595	1.2107140569689299	1.5578750832156893	3.184200064805511	3.3615067834251398	4.470581432541502	4.7073796533011905	2.4941767705881897	1.948286177066679	2.456877655252414	4.626739199737789	2.620871711319123	1.7985043672932484	1.2704767868662952	-0.049721525487435136	3.552877599940975	2.030186240910247	0.25046745866114606	0.8933132124946123	0.05211061879877041	0.5115575454652664	-3.6945309493867007	-3.4864101681445607	-2.886390233423347	-2.0561027473796707	-1.1721015338091596	0.468	4.788181986331531	0.2916163807251874	0.1802988639738002	0.19434033020145305	0.3337444250995625	0.5007078217264759	0.7070452791921991	9.046647066511701E-4	0.9355474218843405	9.046647066511713E-4	0.9355474218843365	1.7452056705417263	0.8794279692603387	0.11731038650994238	1.1213516850865943	2.342041708182408	1.3258788262239916	0.056636109938509455	1.2416594034512072	2.5637528145592525	0.5548258976314696	2.507928701908738	0.29476437335018457	0.4526022526523791	1.1129440748336354	0.9988066920887614	1.0	1.0	0.0	0.0	1.0	1.0	0.0	1.0	0.0	1.0	0.0	1.0	1.0	1.0	1.0	10.0	-55120.32972397775	0.0	0.0	86.0	-1194.8303639141945
383810000	-56721.9123040942	-1245.5840704573777	-55476.32823363682	0.41631593859758975	2020.9234100887998	49.89531563617218	0.5846349369077641	5.514868213723268	1.6770301415155262	2.2028048527769735	3.2476523863912066	3.8678732346663947	3.8795345297444452	2.5383932179582476	1.9850085678698433	2.6653471223179004	5.108583864383387	2.9771144101901985	1.636133753828231	1.4258907916696808	-0.3537730599197546	3.822751942379943	2.323706254243546	-0.0460976335666433	1.0033243679503163	-0.018366822442559938	0.3838451023897377	-3.6939283691413465	-5.219182539695299	-5.931836876657018	-9.963604536512683	-10.769130510159846	0.468	4.971417597242492	0.2887825830380704	0.17814723885427355	0.1920404731517031	0.3410297049559561	0.9306803856054714	0.7788021066544724	9.020701379240261E-4	0.757800559038268	9.020701379240246E-4	0.7578005590382675	0.8726539067565408	0.27312957637632085	0.06750337941068776	0.8267933665138448	1.2116484141506576	0.7569402293782155	0.40602066163245737	0.7969128430238062	1.3898555370850263	0.5064604775889446	0.049606127388177934	0.6522456600384559	0.21664287939134041	0.9834756320863629	0.2768267731052908	1.0	1.0	0.0	0.0	1.0	1.0	1.0	1.0	0.0	0.0	0.0	1.0	1.0	1.0	1.0	10.0	-55117.549726698126	0.0	0.0	77.0	-1192.594603978501
383820000	-56700.76150580263	-1220.8158591256279	-55479.945646677	0.4168065553922599	2020.922919472005	49.796457291347465	0.41195571841305517	3.4702851492096305	2.156369193325392	2.3497773344803643	3.612595593567563	2.460705322310708	2.545669749732708	2.4108391805752167	2.0432618381200207	3.318792454201398	4.706109544185377	3.9986489232402915	1.5570217046659915	1.2591773996869748	-0.29382530710475935	2.5003157796563573	1.8422478194396499	-0.23731723902790935	0.6735497796696159	0.8541873108989253	-0.1640483596385104	-3.9024669112730908	-8.33385224053844	-8.98710330578808	-8.77910113688733	-9.655347808342249	0.468	5.134214152997565	0.2875425346144513	0.17954567237848287	0.19434835449683865	0.3385634385102304	1.051643035556401	0.7869832277768286	9.599446089450567E-4	0.6356814606553556	9.599446089450552E-4	0.6356814606553546	1.7334308869322061	0.8409625700461067	0.24845630204211222	0.6872942972808582	2.501021007484022	1.1054663607591375	0.24543313072592257	1.4807666877608767	0.8114230773290386	0.2600606308038912	0.4724876457526728	1.1601904501520846	0.48789370022741047	1.6076880932248896	0.936079970455936	1.0	1.0	0.0	0.0	1.0	1.0	1.0	1.0	0.0	0.0	1.0	1.0	1.0	1.0	1.0	11.0	-55102.65660722678	0.0	0.0	78.0	-1166.6820294617132
383830000	-56680.44841041595	-1213.6668992579419	-55466.781511158006	0.41715536332804104	2020.9225706640693	50.16888861935332	0.1956115071094691	0.0017566693900923358	1.1535405926413322	3.0811146675426597	5.240525476748258	2.9563911572028014	3.6221669276602624	2.1808800297684217	2.1860233741548845	2.9631938351504203	3.6918377806302667	3.500848196675638	1.4665748148542188	1.4934931027611111	-0.39623048330242405	3.7207583209763464	2.793420964428094	-0.1443735210829888	0.6733640272216492	0.8351803505607126	0.4217661373954124	-3.8009582291173656	-6.976678629004467	-10.86114987335981	-6.821226954815937	-4.929429500958744	0.468	4.983828680618323	0.2933834167087863	0.17654861087146978	0.19040456974487027	0.3396634026748768	1.0313477706088536	0.782466606641777	9.36408379015106E-4	0.691036006905262	9.364083790151066E-4	0.6910360069052616	1.4985812042805589	0.42825292718331087	0.8458080304285878	1.5706067850831698	2.835340098243606	1.034306403306936	0.15819900990067695	0.8095605866338275	0.3152883790710254	0.26115590084042095	0.490444449921377	0.5105088063784612	0.6882466305609154	1.4958015499996205	1.0327185696145724	1.0	1.0	0.0	0.0	1.0	1.0	1.0	1.0	0.0	0.0	0.0	1.0	1.0	1.0	1.0	10.0	-55098.49658358313	0.0	0.0	79.0	-1160.069724354196
383840000	-56643.06771503266	-1186.0252794321952	-55457.042435600466	0.4207589865405649	2020.9189670408568	49.846414035831046	0.4109922652870761	1.2216340802067485	2.1535077138162033	2.9863534670604115	4.097179192073054	2.7458639814239842	3.953371925230474	1.8599573463097216	2.0972407080981816	2.970902069624443	4.272460920923694	3.786742708204163	1.676536795787817	1.3610990575019966	-0.3118655010113363	3.6226668092441674	3.1126049594447784	-0.12061137924252019	0.5034411076784948	-0.09749340395621427	-0.09135647607142564	-3.845454906977082	-6.221404936095944	-5.576777380265458	-4.741368863456154	-7.228753448845893	0.468	5.205022694018975	0.2917080191024222	0.18050502735773488	0.19007567990916147	0.33771127363068454	0.7543818718554935	0.7670367817960565	9.319165809618482E-4	0.6892511778516529	9.319165809618503E-4	0.6892511778516522	1.938436684127722	0.8663263546471669	3.2198150949050217	0.17494380413497634	2.909682989959098	0.8783522276804869	0.09881574153971504	0.8806560632427801	1.1607440030342222	0.5554144646886612	0.3599387306783812	0.4434057795184226	1.6754063431573634	1.76887197964538	2.5627278559373035	1.0	1.0	0.0	0.0	1.0	1.0	1.0	1.0	0.0	0.0	1.0	1.0	1.0	1.0	1.0	11.0	-55096.489826625315	0.0	0.0	79.0	-1124.8121292759079
383850000	-56663.703196927585	-1185.103010380876	-55478.60018654671	0.41872488380539263	2020.9210011435919	49.728499457669976	0.15344877343628954	-0.6233546625988657	1.7954639385054532	3.006707490348262	3.5282043439458244	4.001462428293186	3.4627006968728753	2.0087444994581345	2.3367841405367207	3.2096723864983847	6.292662188545295	3.2583638410526587	1.6360994497347594	1.5345611847280132	-0.3144321042371842	2.4809311881419793	4.209176416393115	-0.17554307038125008	0.5280337796316592	0.07895987246084885	0.44815222521756937	-3.46620278128935	-6.290024001924854	-9.97031456866058	-13.826037773268707	-16.608174496831793	0.468	4.84290958836812	0.2932973822411805	0.18203200081433066	0.1898488599002172	0.33482175704427475	0.7324822136716982	0.7738137404478665	8.447404756783908E-4	0.7080074013225326	8.447404756783903E-4	0.7080074013225318	1.0103027612722466	1.5415783061326083	0.43810996852374195	0.9579850059606145	1.8754051436006163	1.1415384091786278	0.0910429297012992	1.079994888739388	0.8171428508010128	1.2237882758447338	0.34705350953884	0.8144509253816249	1.5668691455649182	1.798725153234286	1.6361844164318293	1.0	1.0	0.0	0.0	1.0	1.0	1.0	1.0	0.0	0.0	1.0	1.0	1.0	1.0	1.0	11.0	-55108.7888656155	0.0	0.0	79.0	-1127.3058754714036
383860000	-56684.134342698104	-1193.3316352825814	-55490.802707415525	0.41682242653262674	2020.9229036008646	49.57448288112128	0.3497243605488101	2.3250128309943223	2.397241105954368	3.8422285634136584	4.935118352124241	3.3402958144983885	2.711184873414082	2.0542769952378452	2.4484845242462834	2.55073892774641	6.508472640337678	3.4729206509170902	1.658815852641941	1.1758457111380112	-0.26610529485227163	2.789861268028956	3.465620981649836	-0.4371502519601695	1.236559317434879	-0.17650423616567773	0.09421928480398502	-3.46376758216263	-5.469784539377586	-4.069778751204707	-2.191736074178927	-3.671808229824555	0.468	5.362057399430388	0.2882524812504482	0.17789540352086078	0.19454028752252847	0.33931182770616564	0.6553895319654676	0.7335181417859667	9.14794581656674E-4	0.8955582716827418	9.147945816566739E-4	0.8955582716827417	0.25645724734182074	0.4597714965880965	0.5506369742631794	1.219603498956978	1.1400075908298466	0.4399921713970038	1.5404360397816637	0.6007154454335167	2.238241451401369	0.6840774212228884	1.8606682476961716	0.44632252308146686	0.6469843841537304	1.0652764197299274	1.1055117175361244	1.0	1.0	0.0	0.0	1.0	1.0	0.0	1.0	0.0	0.0	0.0	1.0	1.0	1.0	1.0	9.0	-55105.36199081483	0.0	0.0	93.0	-1131.6346985987448
383870000	-56694.44469038989	-1212.1082883460363	-55482.33640204386	0.41958439975476125	2020.9201416276426	49.75872707232257	0.20502017892137872	2.0396489482511573	1.942900183962711	3.3741789669821136	7.171084796549248	3.015795528508341	2.96820635526719	2.049173060058052	3.155741305587986	2.7931132514668797	4.245692046539479	3.6609283771394585	1.5250087980766625	1.2456587705633049	-0.18921312753190134	4.109352282330885	2.7397675979992773	-0.48948228627377777	1.6136645627990864	0.05433966198916784	-0.17505982160281086	-3.509229117406081	-5.650780479877944	-6.625075498324403	-4.04969679493518	-6.550042990549226	0.468	5.416415634183453	0.29059721325587773	0.1796536780882679	0.18912087322319937	0.34062823543265813	0.910642263220078	0.78824371126934	9.385983364564662E-4	1.0321099036160806	9.385983364564647E-4	1.0321099036160786	0.4981477338532259	0.3260194677894623	1.2793535593914547	0.12545206406007428	0.9398716118223172	0.6877077779766178	2.316550336325649	0.459292349372316	0.6421487411361758	0.8170812240547454	1.1368513484308347	0.2584153429010857	0.9198101928573128	0.33289221354784443	0.548658197930921	1.0	1.0	0.0	0.0	1.0	1.0	0.0	1.0	0.0	0.0	0.0	1.0	1.0	1.0	1.0	9.0	-55097.57690171897	0.0	0.0	91.0	-1146.3577011414686
383880000	-56657.34070005108	-1197.76117731155	-55459.57952273953	0.4199858230059229	2020.9197402043915	50.33516211469314	0.2655167759931524	2.518766553460688	1.477377542722515	2.9964099128649337	4.6685945850558435	3.019876852662867	2.6288862402178674	2.016646344931342	3.2896550132643685	2.500925958780288	4.806543859634637	3.363708941756361	1.3100665359076882	1.6069424164205075	-0.4650997346727187	2.9248892044113153	2.128935483266686	-0.45129884955099336	2.715434965177238	0.01356196631747053	0.9366165903163284	-2.9865057586214827	-6.065796240984844	-5.6958457581639275	-5.687238645030313	-7.773642935931024	0.468	5.853684308116402	0.29402237466650644	0.176939798998377	0.19358043789939472	0.335457388435725	0.6697471663678395	0.7689522725854827	8.828031718308495E-4	0.7911557374064299	8.828031718308478E-4	0.7911557374064294	1.6157556666743893	0.25861185214200366	0.07666109051431177	0.3116331801392466	1.2805163595448827	0.8456737828515659	0.5163645509187573	1.4939801264524715	0.45598132829009735	0.18690920091619334	0.543084526354486	0.8722007964641101	1.1147499873301945	1.7917963520371967	0.6279758299717673	1.0	1.0	0.0	0.0	1.0	1.0	1.0	1.0	0.0	0.0	1.0	1.0	1.0	1.0	1.0	11.0	-55069.59225360195	0.0	0.0	84.0	-1138.954535406609
383890000	-56698.61481997799	-1243.5991394378545	-55455.015680540135	0.41871488754534875	2020.921011139852	50.209664416484586	0.3771517765277475	2.597247638335549	2.0299519215482325	3.7595577641995703	3.841808956146952	3.452805259598823	2.4470243744863778	2.1920223234121328	2.8560400045549375	3.2475280297879414	3.6523251499004568	3.199137593029792	1.365909480555173	1.8472240619870934	-0.2777549553309041	1.881767836578109	2.1498311542169297	-0.17202529230367133	1.7706192448660982	-0.370302365866508	0.81288981540466	-3.6171781880046585	-5.507957874301996	-5.7491945745477295	-6.6555440242353034	-9.072968838152832	0.468	4.668634392497717	0.2911042016069673	0.1777405295098173	0.19175615756979997	0.33939911131341843	0.607137877584484	0.7644912791480223	9.629155941767355E-4	1.0540989354380572	9.629155941767345E-4	1.0540989354380548	1.9532831478842985	0.5711427442478054	0.0891935589814609	0.35140854334069777	1.701727588138898	1.6051982528606263	0.7478930632347657	1.7245833004222666	0.40984198616472717	0.20987815728641213	0.6271019762716893	0.6785708708268452	1.87466827415468	2.483644145195692	1.2102551394759702	1.0	1.0	1.0	1.0	1.0	1.0	1.0	1.0	0.0	0.0	1.0	1.0	1.0	1.0	1.0	13.0	-55079.28069248236	0.0	0.0	80.0	-1162.6352694317561
383900000	-56701.59026367959	-1222.5703096210752	-55479.01995405851	0.42097664660271555	2020.9187493807947	49.51560330596059	0.6088161724315923	0.39538365006890297	2.025916110132158	2.540821693485301	3.6104949593413447	3.0185320999812815	2.284427841889714	2.520656475082741	3.258135380309478	3.109519857482578	4.846588490618751	3.547775862374372	1.3934341618334503	1.7980324412611044	-0.3251037000265277	1.8733336642973184	1.8520506471909943	-0.4868348543959058	2.0686488041078457	-0.3527139043889058	0.015398131605762089	-3.2850957192937678	-5.123214425449096	-6.602772395803937	-7.9095132880392915	-5.303394568396566	0.468	5.571525537556472	0.2937585256770905	0.1834177416283983	0.18965826539504313	0.3331654672994711	0.9702451413209102	0.7801632413036498	9.160339965788176E-4	0.7667795189851784	9.160339965788166E-4	0.7667795189851782	1.968696677974192	0.6574957959297922	0.04776115009820843	0.4771013404521941	2.213520283560411	2.2226786048671254	0.3827478480051329	1.0645233129784986	0.8669923380106673	1.3197024555688288	0.3806141817208435	1.385266277866837	1.1863640967587723	3.7329195760034244	0.5387071842281733	1.0	1.0	0.0	1.0	1.0	1.0	1.0	1.0	0.0	0.0	1.0	1.0	1.0	1.0	1.0	12.0	-55104.32080779346	0.0	0.0	81.0	-1155.5034162083964
383910000	-56679.81251344734	-1207.1917303413622	-55472.62078310597	0.4188659030122491	2020.9208601243852	49.08450685445365	0.31590997647757446	2.138062119286878	1.2317195955447655	3.3434090802544283	5.377486199071685	2.8865206985504077	2.6059837971495248	2.6390505533312716	2.6953532582978976	2.815768184466554	4.43656914546752	3.970651126026135	1.1856578294062468	1.5467497628128553	-0.2866319234497393	2.4029120128534243	2.5894795876403585	-0.3677315595598137	1.7407988007599262	-0.889169851688256	0.06055422640782682	-3.346237789482655	-5.874745382915522	-3.9602089441859447	-1.4346799168334927	-1.3801425444837072	0.468	4.629357971535132	0.29028508397322844	0.17991789704913277	0.191585991726232	0.33821102725140983	0.8533288452887333	0.7842345507039317	9.867635182439693E-4	0.8140701589112767	9.8676351824397E-4	0.8140701589112771	0.265775234398249	2.188794089815256	0.48239524461107597	0.8520632620459038	2.6418478191478942	0.6254318014943772	0.6931326466781371	0.7624093289414517	3.0365015275744995	1.521323492205403	0.887068660672454	0.6001795329234633	1.798230832577542	1.7943183731451757	1.3110867542651552	1.0	1.0	0.0	0.0	1.0	1.0	1.0	1.0	0.0	0.0	1.0	1.0	1.0	1.0	1.0	11.0	-55099.32581124391	0.0	0.0	83.0	-1140.5456995660586
383920000	-56653.971448990465	-1183.1018050920852	-55470.86964389838	0.41812891837025706	2020.921597109027	49.00490075099236	0.27754524934167085	3.257836192486825	1.8184881443868306	3.867701143362927	3.9018431070176387	2.5323329398590317	2.1420719178902616	2.596986518880021	3.114484472912124	2.4832563041636337	3.7106192504902937	3.3055769820283514	1.2486834838982817	1.7436153853622154	-0.21781794891226092	1.5263970618350187	2.223797445058247	-0.5432607184009494	2.0831235472710947	-0.702996642206975	1.1016788744902617	-3.2292052922591203	-5.189906550077707	-5.330345070501101	-6.617429820920638	-3.9948787066644322	0.468	5.541153748026466	0.28773268548279246	0.18241188668170305	0.191585991726232	0.3382694361092755	1.6200759922025978	0.8215118202559345	9.319170811094696E-4	0.7161767949107881	9.319170811094712E-4	0.7161767949107893	1.1087316725143321	1.0307953094767712	0.898256971993928	0.43934945211910587	1.382552822056558	1.1098229975956349	0.9278517704509679	0.7335487125257332	1.2206079245654182	0.6614392634291564	0.8350514347166037	1.5353859360203967	2.4428310063215317	2.8261131906597066	1.15721651725125	1.0	1.0	0.0	0.0	1.0	1.0	1.0	1.0	0.0	0.0	1.0	1.0	1.0	1.0	1.0	11.0	-55100.32370934453	0.0	0.0	78.0	-1120.8765846624094
383930000	-56636.55300897832	-1179.4832325857615	-55457.06977639256	0.41679984721722224	2020.9229261801802	48.96281615794714	0.2821628469968672	3.5168080355713816	1.4061976964583955	3.104095066483814	3.3354012186695763	3.1885914071936172	1.9483952297418337	2.4628855298899355	2.931022674475729	2.697793431312951	4.453687068112203	3.2305399922506997	1.2371244869762776	1.850365279553743	-0.341438884437826	2.590685659650803	3.5322386286270104	-0.2857925105733548	0.7932973229078173	-0.6441879938436516	0.394845866422106	-3.580601315264589	-6.02610573107598	-5.4082609946806635	-3.2302297909361415	-2.3079017947005993	0.468	5.518791774381101	0.28713526733870093	0.18244766085719274	0.19213229843238858	0.3382847733717208	1.1689824501250465	0.8053385163617521	9.529590814453344E-4	0.8776126386379076	9.529590814453347E-4	0.8776126386379063	0.6988439766870805	0.36713166945912995	0.67356533093315	0.3610290342475218	0.805143243469257	1.6268606627956494	0.08919238843006805	0.400956638309099	0.08137079267381822	1.5360342660931425	0.239715389185018	0.35503194334665694	0.704180345271094	0.7114833062145303	0.5323114364433218	1.0	1.0	0.0	0.0	1.0	1.0	1.0	1.0	0.0	0.0	1.0	1.0	1.0	1.0	1.0	11.0	-55072.80628333421	0.0	0.0	78.0	-1119.3000147987486
383940000	-56662.25433494385	-1207.7915850919635	-55454.46274985189	0.4165532017652256	2020.923172825632	48.937158034559516	0.31415570580421764	1.070218421068233	1.7986966903097406	2.4139100552898376	3.5642995504555497	3.645547971486323	1.9152305741623368	2.3020189157622784	3.017192516815167	2.9296509689876222	4.599464867676778	3.539144881122141	1.194522648468142	1.2501786092250877	-0.3368287999947721	2.1222762191582847	2.20686108501846	-0.48608000800801654	1.0599271962512051	-0.5000698943659171	-0.16786811080052733	-3.9219406070754013	-5.74474683348968	-11.191584098573045	-12.584804269001488	-10.414866670139784	0.468	5.487016573532257	0.2931626923353989	0.17450713129437867	0.18922393568134968	0.34310624068887585	0.7820530939458136	0.7580754571718241	9.453398040552123E-4	0.8313008767562953	9.453398040552134E-4	0.8313008767562948	0.5475495703440516	1.4142762244053533	0.8319732568065052	0.1840447646212488	2.655786503979118	1.3502347605375442	0.556954986899686	1.1042239467569548	0.9617827182003106	1.2760364417110135	0.8695027522170987	0.6470476392442329	1.4126064261655016	3.572965040919721	1.2544910763924682	1.0	1.0	1.0	0.0	1.0	1.0	1.0	1.0	0.0	0.0	1.0	1.0	1.0	1.0	1.0	12.0	-55084.51386660245	0.0	0.0	79.0	-1138.8299575181707
383950000	-56666.60897737705	-1192.9695382370887	-55473.63943913996	0.41668678844234125	2020.923039238955	48.6594337346971	0.1913363770093721	2.367046127359325	1.0185361440586174	3.8192232617273993	3.264811925586313	5.176999628666293	2.012023201450209	2.011196244851666	3.117510704112012	2.84024073749856	4.417344939689479	3.570148530842715	1.2425034505107229	2.082849021224618	-0.1681956586472197	2.13604949151524	2.2477597279768444	-0.5773800093483589	1.6214639439284806	-0.6528013625565752	-0.08191040607746042	-4.199531767355781	-7.722148195604523	-6.776354943902847	-7.60571044277744	-6.369331041528055	0.468	5.562310104820602	0.2871542353490886	0.18128299424681865	0.19357178801437727	0.33799098238971853	1.5580181046030663	0.80668244755346	9.780012113429915E-4	0.7416625252116625	9.780012113429907E-4	0.7416625252116608	1.110309484490488	0.6066908172476807	2.5439600144365837	0.20424564915878846	1.706398556073255	1.5096018391374324	0.16407791775503386	0.27211761241415977	1.5031171135956336	0.9645535334771388	0.26534958348711984	1.4637465143967168	0.4565313099818256	1.475171787136571	1.2122059839604904	1.0	1.0	0.0	0.0	1.0	1.0	1.0	1.0	0.0	0.0	1.0	1.0	1.0	1.0	1.0	11.0	-55117.12854425774	0.0	0.0	79.0	-1133.0722969842755
383960000	-56663.31876098692	-1222.978587958563	-55440.34017302836	0.41725028908899114	2020.9224757383083	48.351707942491444	0.21845892375028375	5.216226151628389	1.7645270255207892	2.5899982198037526	3.3755654686535084	3.8957797325072057	1.9947977918332984	1.9640877377541526	3.4229082867232066	3.0639525673912313	3.9282700462660345	3.597041889870084	1.1788736965621334	1.761318370290407	-0.16138643630770266	1.6533543587371058	2.483702705986055	-0.44944190754989344	1.0437135538382434	-0.6817974480869357	-0.42294046939297636	-3.5050128678350547	-7.2263748279192335	-7.322954793988718	-6.997126220648597	-9.064363651539054	0.468	5.4207034343738885	0.29420475671437774	0.18034538174563056	0.19374972737187401	0.33170013416812083	1.0512702034588661	0.7942452109225591	9.627181176212087E-4	0.6408328410322789	9.627181176212091E-4	0.6408328410322784	1.300097598733104	1.3392463719122667	1.8547062995063872	0.06670058523611276	3.4074505517143043	1.3669087013628187	0.1297091716391791	1.2003802760737148	0.6606990420959813	2.537594175987727	1.1314173527281552	1.5603730012103116	1.2936976408895184	2.4761799512205607	1.4300870013496785	1.0	1.0	0.0	0.0	1.0	1.0	1.0	1.0	1.0	0.0	1.0	1.0	1.0	1.0	1.0	12.0	-55086.26766521763	0.0	0.0	75.0	-1160.5635891663317
383970000	-56685.371228485485	-1237.5737827399323	-55447.79744574555	0.4166161815601594	2020.9231098458372	48.38546296617792	0.28617817478983365	1.917965138110665	1.6961162561258318	2.135296350458671	4.178019627688263	3.5571865866906083	2.245819519348442	2.2856782055862346	2.6488739039856357	3.026895545895785	3.0638344898167222	4.409631656180118	1.1549119219187434	1.810802993683504	-0.10696103315121652	1.6380759886391925	1.630935140595948	-0.605814653477775	1.4820741827947495	0.024065336021562522	-0.861578478102456	-3.5252453113376823	-7.675253570904648	-4.276146451059947	-3.2864786548586853	-3.5381933215218506	0.468	5.727320473986987	0.2900084836962043	0.1782598601481585	0.19425330309050462	0.33747835306513574	0.8394301073200107	0.7702093993783844	9.190252553172812E-4	0.7289321110252845	9.190252553172827E-4	0.7289321110252854	1.0551374949480314	0.47315444029031006	2.604976727284499	0.1964284635839262	2.3797683229431406	1.0261037962124724	0.5718163529163044	0.5324415500469454	1.0781089335506402	0.32237174386908435	0.8327116569087034	0.6432152622559797	1.6288382776820636	2.6571749778202656	0.25027063056881854	1.0	1.0	0.0	1.0	1.0	1.0	1.0	1.0	0.0	0.0	1.0	1.0	1.0	1.0	1.0	12.0	-55095.78925878896	0.0	0.0	76.0	-1176.3866698642757
383980000	-56681.46390286084	-1258.3491481745116	-55423.11475468633	0.4164771962128569	2020.9232488311845	48.50240091824575	0.6679733190772317	1.7275498050272056	1.4789380660393352	2.718487314726496	3.960135174292487	3.2901962776486626	1.9126502347009824	2.044010783637663	3.993230659693576	3.3237296702006467	4.152431077539758	3.651799024064402	1.1435842799817244	1.3902918433302556	0.03205600254540693	2.105801510755412	3.1657984672227704	-0.46817312874940875	0.5843979806409838	-0.04164807354148013	-1.0677280548950636	-3.2594682668507415	-6.5050151000135905	-7.877920417641736	-7.2238798493718885	-4.344746733818615	0.468	5.289792428245577	0.28690593499507383	0.17768392782264147	0.1958852687486626	0.3395248684336253	0.8246378710154505	0.7775058063423872	9.230355630668936E-4	0.6910590523547936	9.230355630668929E-4	0.6910590523547937	0.7275137555024576	1.7196534919896773	1.7636526918499886	0.2797498467121321	3.608520618971575	2.7147887777733413	1.167365678165106	0.5958975284916916	0.23079502500141116	0.17966967543597231	1.2880413797606285	0.9344103841237754	1.9880150335248499	3.927639765316657	1.678175795798038	1.0	1.0	0.0	1.0	1.0	1.0	1.0	1.0	0.0	0.0	1.0	1.0	1.0	1.0	1.0	12.0	-55079.06313830613	0.0	0.0	72.0	-1191.6880114273513
383990000	-56629.63825800532	-1214.0010707084048	-55415.63718729691	0.4199386522335765	2020.9197873751637	47.72668007504455	0.3692809009197396	3.198772103575344	1.6007093524049383	1.8689663913543817	2.620729956635393	3.5288246633473044	1.8875076862222093	2.1546863609324065	2.603634637017451	3.0887047761662867	3.7562898582200264	3.6206243692201934	1.2477998480208623	1.5453321479071647	-0.1592734202096162	1.9491292200721575	2.5212548924404103	-0.40799802648479183	0.8760594236335343	-0.24563000081032527	0.08261428670490295	-3.941271060951459	-5.104459571096598	-4.775478322751216	-1.6790360179908301	-2.9960398018823637	0.468	4.898516423468583	0.2913118816492324	0.1816209165346899	0.1906473368891598	0.3364198649269211	0.506216425110872	0.7250698239882801	9.544040483228224E-4	0.7106539212042233	9.544040483228208E-4	0.710653921204223	0.6711872922758695	0.17502087090632293	1.155575458669748	0.29270911721647264	2.3450479123992367	0.6958759144770705	0.15400474325308633	0.7056269957969254	2.274553927895908	0.7116931672068483	0.4462101208813161	0.6280172796873233	0.7014006280046506	1.3617031182533401	0.7926899182296191	1.0	1.0	0.0	0.0	1.0	1.0	1.0	1.0	0.0	1.0	1.0	1.0	1.0	1.0	1.0	12.0	-55068.938341397145	0.0	0.0	73.0	-1157.9482769574322
384000000	-56694.27631525633	-1245.4493820689504	-55448.826933187374	0.4181810409261996	2020.9215449864712	47.87150934354437	0.7583000444374263	3.9292263006716244	2.0539578484269523	2.1997263828072082	3.028524321372756	3.824837760963184	2.0655343225081317	1.9423218555595478	3.123677623450781	3.1123986168864866	3.481116499481796	3.493642989744093	1.2150695510987912	1.5317494351129315	0.17302111898074812	1.0820471295457486	2.5124951207750486	-0.33945264721667395	0.4388812624799449	-0.13988753361184675	-0.7957233388943261	-3.3836909040836716	-4.4180331878582	-2.748283776543047	-4.32025358589317	-1.8664296077966975	0.468	5.166828121365742	0.2930912033343466	0.17789412417770598	0.19054333876719612	0.3384713337207545	0.7095129668166522	0.7558671870137286	9.440376671811664E-4	0.7709619115401825	9.44037667181166E-4	0.7709619115401817	0.8969428818364826	0.45458821655070064	1.1108594967128607	1.0201697056683796	2.185976011369495	1.2889353955776879	0.012891810520092544	0.5645768815673898	4.459925343645839	0.3794659153143683	0.6502179694309521	1.4729553938424451	0.4898417860405409	1.5653680841427948	0.645892910422313	1.0	1.0	0.0	0.0	1.0	1.0	1.0	1.0	0.0	0.0	1.0	1.0	1.0	1.0	1.0	11.0	-55084.933094635635	0.0	0.0	74.0	-1183.3924299200698
384010000	-56706.158560381715	-1264.0707245380295	-55442.08783584368	0.4176186537697861	2020.9221073736276	47.491391017150384	0.9223309874892605	0.6166535397823918	1.933935435687544	2.2915644821995964	3.2629079186893373	3.104477618187327	1.810561806131812	2.5457088926105067	2.819340699578088	2.5848892078945034	4.0479338728403595	3.4149385995601262	1.005563255678048	1.541915272348055	0.09520281746916616	1.0359847607153196	2.2035242903885295	-0.40771585380287995	-0.07525103735446778	0.1431457125757067	-1.108333412682652	-3.7889829228218725	-5.428856560153707	-5.504690783376148	-6.249117311160331	-7.7455101716649075	0.468	4.9460170287301	0.2928359915969937	0.17737053657985827	0.1962015569263398	0.3335919148968115	0.7114990400880054	0.7503878029442335	9.567354269817989E-4	0.7457072239741244	9.567354269817974E-4	0.745707223974126	2.0710492470885713	0.6316394798204388	0.20289013828711983	0.16643573574289733	2.5697630474522395	2.5666423032100947	0.32225931245296674	1.363118434024921	0.32645364747371364	0.6005122007967111	2.457978671000473	0.7376436711112935	2.0250736859560776	1.5149425214678922	0.8531543427506088	1.0	1.0	0.0	1.0	1.0	1.0	1.0	1.0	0.0	1.0	1.0	1.0	1.0	1.0	1.0	13.0	-55081.32775565647	0.0	0.0	76.0	-1197.410803692511
384020000	-56780.147294796145	-1291.133576261752	-55489.01371853439	0.44441946241288255	2020.8953065649844	47.64828548137196	1.1778093515933934	1.133749909741955	1.5703174294342919	2.641878100140278	3.40517142838477	3.658132080174485	2.0741529491333464	1.9710299909617162	3.250113420790628	2.9268391015599753	3.630862254036277	3.3578333877338338	1.1291961859561763	1.1541828542472774	-0.04247014116646286	1.1842128832454368	2.1859521500097783	-0.31109095173268014	-0.17156156277158444	0.05425253911139209	-1.0774408827214506	-2.7097432235886787	-3.5370050115378455	-3.5187013905429367	-2.539611674285423	-3.374702240498956	0.468	5.024700438050651	0.290271193499397	0.1812264666841151	0.19306505161458004	0.3354372882019112	0.7498253054991277	0.774073721252621	9.196900874182902E-4	0.7963852211255834	9.1969008741829E-4	0.7963852211255844	1.088923521508389	1.1909359751440403	1.5756603610898792	0.07578394820878226	0.6871222966392204	1.1394937576427615	0.42541959299313115	0.8698140536003394	1.671729627096139	1.0461973798737862	0.6181030411640577	0.3140402929484583	0.5377960782664277	1.1621976880175175	0.2565324883530074	1.0	0.0	0.0	0.0	1.0	1.0	1.0	1.0	0.0	0.0	1.0	1.0	1.0	1.0	1.0	10.0	-55113.78779044333	0.0	0.0	85.0	-1234.2340885369968
384030000	-56778.505802220294	-1323.2606196550719	-55455.245182565224	0.4293422373585873	2020.9103837900386	48.22302231630121	0.997508998464752	3.3983690060688856	2.2014244459484895	1.8699168797967003	2.6823741755053514	2.807534817967701	2.0424167233774417	2.2410642841276482	3.150434036404522	2.834285663795053	4.11712071281458	3.080833804115504	1.2670763820438764	1.1957657213627308	0.17385391239076403	1.4811412925053835	1.8501393808782418	-0.19787350997824213	-0.09363526827366547	0.251287531237131	-1.1899590368659125	-2.7305292263924934	-3.731523678872004	-6.231367316999942	-5.35368187644562	-6.350299684326412	0.468	5.138760860631801	0.290522159439787	0.17875364186348136	0.1914323182656326	0.33929188043110237	0.7190032418263402	0.7449182248501736	9.182403367576255E-4	0.8252370787602735	9.182403367576271E-4	0.8252370787602746	1.1745944060115667	0.7231281069714887	1.823224428847659	0.5297955033409103	2.4108938512997167	2.4473067366941854	0.5491481459058862	0.1845520791859179	1.0879094217498784	0.8374231408036432	2.6055887238440225	0.41005019385578656	1.8562251649342396	2.2220495885368083	0.4929594255115935	1.0	1.0	0.0	0.0	1.0	1.0	1.0	0.0	0.0	0.0	1.0	1.0	1.0	1.0	1.0	10.0	-55092.29981657579	0.0	0.0	79.0	-1258.0015740897381
384040000	-56797.11216665781	-1338.2223518656106	-55458.8898147922	0.44369010856302105	2020.8960359188343	47.920584025971365	0.798398406980208	1.65348456074824	1.3517006447126738	3.051604987590739	2.334179144408713	3.8380389493284977	1.8412895952084605	2.7894573754237366	2.7944881007139886	3.086143313811944	3.917909881389277	3.228330605721743	1.3202482565354172	1.5415081748955712	0.30839811155295604	1.1627182403532046	1.592541428560217	-0.2843713725661826	0.009061105376497236	-0.2772019994929801	-1.1609893059870797	-2.9384058817045546	-2.890212544364599	-3.2279933766510984	-2.508787244080993	-1.6115391394433214	0.468	5.333423389251373	0.2896972428213389	0.18145586459832586	0.1958520358589903	0.3329948567213482	0.7310900226001286	0.7653291288718481	8.847333095867595E-4	1.0244542294085894	8.847333095867605E-4	1.0244542294085888	0.3087285913758166	0.9504462559096682	0.5242704155074583	0.21048156487281877	0.6060094415460792	1.527061856497653	0.38610575832109	0.048209206837192764	1.7633854623198288	0.2040230511512789	1.063832460921744	0.10689276842761751	1.0292775616053715	1.5898896200262163	0.887241528551851	1.0	1.0	0.0	0.0	1.0	1.0	1.0	1.0	0.0	0.0	1.0	1.0	1.0	1.0	1.0	11.0	-55103.63747453045	0.0	0.0	83.0	-1269.691419363644
384050000	-56802.27026032312	-1345.5612279055636	-55456.70903241756	0.4861301966252409	2020.853595830772	48.93258775756038	0.9139223493864175	1.5878554730499674	2.105487641905133	3.1083889008159384	2.5535887499346934	3.469789397596484	2.3327873860066917	2.2877761779287433	2.8915811152710855	2.6915576894206374	4.877755155877019	3.1503472383360704	1.300076481319698	1.4680428002841843	0.12212784028542854	1.483305966780426	1.6351448422380344	-0.13762814650250593	0.23540967872187935	-0.007877852835359966	-1.5210449150884844	-2.6606985796036047	-3.2180651951997445	-2.1628275624217537	-3.7393101929624373	-3.322673203413019	0.468	4.95251974119259	0.2830529610668148	0.18219810988251403	0.1942622023141391	0.34048672673653535	0.9392717830848484	0.7564327194015031	9.712489092713657E-4	0.7557122372181437	9.712489092713654E-4	0.7557122372181428	1.123200746315273	0.5482973912843182	1.2686950028994035	0.5273704015230662	1.9999969366156212	0.7337914168536397	0.5095044869789613	0.563402168401401	0.2888649795379549	0.8245176852905381	0.47188305175923895	0.2498474909819738	0.8852275370503219	2.7140224944953744	1.2477574431331402	1.0	1.0	0.0	0.0	1.0	1.0	1.0	1.0	1.0	0.0	1.0	1.0	1.0	1.0	1.0	12.0	-55090.82448235165	0.0	0.0	78.0	-1283.7962350253795
384060000	-56878.21046754724	-1387.9620697686853	-55490.24839777855	0.44721066479969296	2020.8925153625976	48.97346737293877	1.0500635634425024	3.8535890925636376	2.0826884416824223	3.9723624923785317	2.6366132224585197	4.35270421949537	2.2509016402113735	2.402371313759863	2.506442807763543	2.6334969257699146	3.7182743339113458	3.1914136232106967	1.3661858285059616	1.2649103157989383	0.6000324506528418	0.7453902685585665	1.6035219837083892	0.11771612228019865	0.1116042917545767	-0.3472914962247403	-1.325363598812074	-2.4133709465568365	-2.6053599213075906	-4.429374633075968	-4.43933101742676	-4.555043686071638	0.468	5.1290078877864635	0.29297017522703817	0.17957011464725983	0.19303489646939806	0.3344248136563073	0.9749380090289721	0.7929717166767803	9.252218665043709E-4	0.7384997819786817	9.252218665043702E-4	0.7384997819786812	1.0604368741632444	2.384852936376588	0.3019186284659647	0.42657925440675387	1.9277806577739538	2.1129002877894205	0.5386779549840696	0.9204557965297416	1.0651594372004356	2.453030356371989	0.897765735302923	0.1605362855142152	1.3170121294337696	3.0211053593022204	1.5834359958054283	1.0	1.0	0.0	0.0	1.0	1.0	1.0	1.0	1.0	0.0	1.0	1.0	1.0	1.0	1.0	12.0	-55103.28329867549	0.0	0.0	81.0	-1320.5467643443403
384070000	-56895.414936289926	-1415.8552567531785	-55479.559679536746	0.4705275318019355	2020.8691984955954	49.006770935010444	1.2482952832093246	1.590093491656443	1.8901531789186565	3.320414549504938	3.1312930077919687	3.2951754793003443	2.1818965147498806	2.2392968384930954	2.590965407288447	2.9256603650660025	3.674553692759529	2.9316192753555996	1.5642484521311701	1.5995192286642275	0.34856506436380585	0.6856645327072649	1.0461765903830433	0.2572760144694619	0.38341442509816603	-0.6066031406998174	-0.5312023439229338	-1.9061939963776044	-3.1261505508565706	-2.883349954354531	-3.41853326630366	-3.3465358376325343	0.468	4.759659286205912	0.2892682028695981	0.18076034200437507	0.19326894842595002	0.3367025067000802	1.0750731102668423	0.8025600490832049	9.106744543042976E-4	0.7777513777958578	9.10674454304298E-4	0.777751377795857	1.9063340941397637	0.19950809568079989	0.0710088400686558	1.3008123160172582	2.371284297383556	1.7681350526460613	1.2500888890200823	0.40611763412623925	0.26917558646465256	0.3665312285801282	2.1784532594514596	0.4298968500020686	0.9861165062924565	4.44305800382547	2.4614591670100556	1.0	1.0	0.0	0.0	1.0	1.0	1.0	1.0	1.0	1.0	1.0	1.0	1.0	1.0	1.0	13.0	-55109.87463700898	0.0	0.0	77.0	-1343.514016672193
384080000	-56869.87972597752	-1403.299273577606	-55466.58045239991	0.445622142150683	2020.8941038852465	48.67964239070947	2.5907845254843243	1.2282142704161152	1.7704675109859438	3.1338224608123726	3.620521538744251	3.1607718231966766	1.896123840619237	2.0490363706862293	2.3983081159796544	3.0700687511235785	3.7961665720590503	2.88129013898539	1.6664447223251735	0.9972295473701166	0.5837805862742106	0.46916135621937893	0.7098229040215149	0.17933475437730345	0.24249843156564543	-0.6355620221114894	-1.0880861239112172	-1.7254816266551052	-3.1329646268774214	-2.7095001243976196	-2.8107155542600273	-2.292549433616731	0.468	5.636557528450167	0.2881779590060475	0.18135208447089915	0.19396630804963969	0.33650364847341707	2.0477656777152506	0.8398483733820924	9.172859562339923E-4	0.7920664504090336	9.172859562339935E-4	0.7920664504090325	0.8775141366756	0.472782617442812	0.10631081723339629	0.37205750003663396	1.0948134064651358	1.0172325547815644	0.46633392409599683	0.05574954608930878	0.15676469968817533	0.05937084573332137	1.15570869257068	0.5712159094617222	0.6525303905094125	1.4696122266661902	0.8490088780316115	1.0	1.0	0.0	0.0	1.0	1.0	1.0	0.0	1.0	1.0	1.0	1.0	1.0	1.0	1.0	12.0	-55107.01024046284	0.0	0.0	80.0	-1341.065015339182
384090000	-56857.39607478417	-1408.749551731664	-55448.64652305251	0.43903035944737717	2020.90069566795	48.9632798025487	2.6185169904173953	1.0278443072465924	1.9996743822764584	2.452442117101216	3.640128822090351	3.3106736226286926	2.4306417755215275	2.002068895113756	2.691990472865462	3.2552488632928376	3.733666741569828	3.5730651036659706	1.5860053489588055	1.1346931344012068	0.6819481110682671	0.7017458026840947	0.6862693508221187	0.10923244037842257	0.2962269073030305	0.14781605881833768	-0.9650444092444789	-2.895119008749662	-2.5017712062985775	-3.1854112497030567	-3.379497843229148	-3.2728114843626726	0.468	5.17064579102703	0.28946640236256976	0.17731073827392574	0.19784602586010672	0.33537683350340114	1.048081706488682	0.7897310122134059	9.401283476435914E-4	0.5933076633579125	9.401283476435898E-4	0.5933076633579121	0.7202858210104178	0.9703236714426312	0.736651526794317	0.40790174368874726	1.296199673471205	1.4423709150203023	0.8689055510184528	0.46047987178531186	1.3908570361441817	0.34274734188654943	0.4612621696781667	0.2069579070956081	0.8120581140203228	3.3404390794670626	0.6092449394677788	1.0	1.0	1.0	0.0	1.0	1.0	1.0	1.0	1.0	1.0	1.0	1.0	1.0	1.0	1.0	14.0	-55088.13462363501	0.0	0.0	73.0	-1348.5833811481932
384100000	-56849.984402431204	-1418.91846819244	-55431.065934238766	0.42195703848906096	2020.9177689889082	49.104077994162914	1.5728070868496276	2.3677297691964094	2.0052772773657104	3.035174448553455	3.1556109400852685	3.069928397454155	1.977501811032976	2.5086247883839228	2.522805768670864	3.125227816067219	3.6396223213861556	3.0619674586098418	1.7154269233865285	0.8588678074733601	1.025887953467496	0.40312625238084143	0.9873803941746356	0.49511732550603643	0.47690670344148733	-0.5287184860497645	-0.9698333509147489	-2.165896416276795	-4.298651369356177	-4.482158312648751	-3.234652304149045	-3.2489882276713042	0.468	5.042962566153143	0.2912000134099236	0.17859659931147281	0.1905126935086791	0.3396906937699279	1.5607067112758473	0.8122416680546963	8.838588635399466E-4	0.7330265045950529	8.838588635399495E-4	0.7330265045950545	1.5214743305613394	1.2664733084570394	0.17825274337543576	5.7764615479158685	2.1591893323130655	1.6117537360207512	0.6365748248648866	1.193983214777571	0.019354724370593303	0.34622638019617036	0.5436626853626754	0.7453040529239264	0.6046375863695063	2.091450515783204	0.5817582872084792	1.0	1.0	0.0	0.0	1.0	1.0	1.0	1.0	0.0	1.0	1.0	1.0	1.0	1.0	1.0	12.0	-55079.157134103385	0.0	0.0	79.0	-1351.0236429481806
384110000	-56851.95570590297	-1422.8910263126104	-55429.06467959036	0.42169569492334424	2020.918030332474	49.88037047266912	1.0224670473781525	2.485224740579513	1.5715832350995727	3.452346484170342	4.3309866120553835	3.867836085683154	1.8153968372113851	2.0247179334370413	2.6755014440888525	3.022179852578339	3.3996174611067533	2.911806745720514	1.7446748991178243	0.9898127742146127	0.8501935002018238	0.8365864375093167	1.140682063174671	0.2381480025497843	1.1656128974481101	-0.4651151196748733	-1.2198800838920447	-2.8863664527814423	-3.952901923027504	-2.705848795637264	-2.792147895873248	-2.2758004011400566	0.468	5.466662478081794	0.2915015000386208	0.18116993624119193	0.1889482236208582	0.3383803400993325	1.1687032502268289	0.8116938288703122	9.253098107740326E-4	0.7663432952292611	9.253098107740318E-4	0.7663432952292591	0.8417617719816157	0.8288908640091979	0.38021279928120827	1.1371296917501197	0.6325846794733507	1.1809085168047184	0.4271206988997265	0.4519369271007493	0.9483658455754744	0.8220035115120801	0.5193074416495689	0.0667893710752951	1.110811978179166	1.1733224177507382	0.6898702078393714	1.0	1.0	1.0	0.0	1.0	1.0	1.0	1.0	1.0	1.0	1.0	1.0	1.0	1.0	1.0	14.0	-55072.48859615908	0.0	0.0	71.0	-1356.9068762706377
384120000	-56903.1405145302	-1414.0188971745706	-55489.121617355624	0.42101022046814696	2020.9187158069292	49.69323778240599	0.9179031745026301	2.3155099320522248	2.218985408268984	1.9617555772662434	3.3055574760318547	3.444720878136542	2.3174439417972077	2.085151368343126	2.79790725978024	3.727449778335441	3.365000185029919	3.143487504875826	1.5789964673198118	0.9719091254686114	1.0484963083477674	1.0630180755616774	1.1540521016877676	0.3688589234432066	0.4833361633049452	-0.1576343493381075	-1.0871826965885434	-2.6788511325046387	-4.400670935501838	-4.278785316378764	-4.829556103345293	-4.121065920183992	0.468	5.313906678765863	0.29305721622003367	0.18203373470816417	0.1920250682138156	0.3328839808579899	0.8411670557012586	0.758273905820846	9.214050556043501E-4	0.747751375400095	9.214050556043495E-4	0.747751375400099	0.5976951881235417	1.044707428327333	0.10761250096689694	0.25130307614164127	1.5412584466804364	1.7500034298843496	0.5876535439208056	0.8905571424227281	0.8254320906906988	1.1220958280158007	0.7201559250696201	0.5908450368805548	1.6880458761222363	1.2975698814776562	1.0971629170338948	1.0	1.0	1.0	0.0	1.0	1.0	0.0	1.0	1.0	1.0	0.0	1.0	1.0	1.0	1.0	12.0	-55105.81889960203	0.0	0.0	85.0	-1352.0247659831953
384130000	-56903.566018809885	-1417.0178735797415	-55486.54814523015	0.4246512654710855	2020.9150747619262	49.7364257812819	1.8488127657163653	2.8801974369388863	2.6940369413798635	2.6844316052558264	2.97893804173605	2.8726579981385316	2.232056391315756	1.9562842080324603	2.443987979532697	2.786748917859882	3.8003624695195937	3.054504191121339	1.6302034304704598	1.1349866863527132	0.5995557342574627	0.5569719532254696	1.2271506949105615	0.3787425772037024	0.8773343306897636	0.03247950393775054	-1.4034021965385213	-2.4937787567760075	-4.786537550375902	-4.462664343817631	-4.8996090624516935	-5.371424353903402	0.468	5.204562245642643	0.2922373926931944	0.180568002708266	0.18623242291811176	0.34096218168043124	0.5890929502153904	0.7270531490396738	9.429670858663995E-4	0.9716053824364623	9.429670858663964E-4	0.9716053824364594	0.7149152667532492	0.7300117642955298	0.5889772220542294	1.7717368157392275	2.736708872722394	3.2786661375429924	0.8127451684986677	0.4388098598758066	0.4823758791532848	1.4811692810624835	0.05535345087572215	0.9793582625318885	1.7707607761511852	2.8389541945560346	0.9768530788887969	1.0	1.0	0.0	0.0	1.0	1.0	0.0	1.0	1.0	1.0	0.0	1.0	1.0	1.0	1.0	11.0	-55110.290860664274	0.0	0.0	86.0	-1340.3276540467582
384140000	-56830.124100219364	-1364.9055840905373	-55465.21851612883	0.428398019009285	2020.911328008388	49.24364570206435	0.9065963837022081	2.6558687384673343	2.233474827393943	3.1687359885015303	3.4017253506583174	3.1204750837627935	2.204215251559631	2.172410089233651	2.4822967557059843	2.875294611179769	4.776054353964431	3.659573776660786	1.5150931131942278	1.2576640393126175	0.32216376139716435	0.9048991883906902	1.5392390891062149	0.20072329216809917	1.009503022052127	-0.14102226013789626	-1.5585521759198777	-3.023775536384673	-4.644205440908602	-5.2294915655507	-5.83396818270832	-4.210813526306576	0.468	5.188867444263107	0.2909985112775134	0.17833296817011157	0.1937536457282787	0.3369148748240996	0.5507595754956219	0.7294460219405404	9.316998836261029E-4	0.8630151379406346	9.316998836261042E-4	0.863015137940635	1.2284308251750413	0.9020795226360687	0.2533489603031811	3.130190426399393	2.0880493128177795	4.268328520224032	0.4791604336794374	0.8316605175566762	1.9237528757067488	0.45868004288715136	2.7018334834205313	0.3477401380782363	1.2798737850777069	2.240079623575237	1.2499560552008386	1.0	1.0	0.0	0.0	1.0	1.0	0.0	1.0	1.0	1.0	0.0	1.0	1.0	1.0	1.0	11.0	-55077.70147932749	0.0	0.0	80.0	-1291.1638141841213
384150000	-56838.98162374454	-1372.3585638638967	-55466.62305988064	0.42166373886460157	2020.9180622885326	49.05513393593003	1.034511135199676	1.3467103542883407	2.003299616100534	2.954678345501014	3.2590510690597974	3.3555079758952684	2.5200744164595434	2.036733812750378	2.3246320589958813	2.865897356313081	3.546224098218944	3.529987352115949	1.4842888647091232	1.2789397681800994	0.517876306619388	1.1860227347071486	1.757137919825077	0.14723757324927028	0.6229045860723991	-0.3559827926346455	-1.4629770687932215	-2.771510671379711	-5.358333220570215	-5.655188516872314	-6.794951161131229	-6.442649450704405	0.468	5.479472696972391	0.29288952830241954	0.17654941369228477	0.19085713890306677	0.3397039191022322	0.5288401921838256	0.7259961994755258	9.463903323228385E-4	0.6760241784952148	9.463903323228383E-4	0.6760241784952149	0.8354317299161476	0.5448166964382255	2.322057016865015	2.5123884220869046	1.8233381808501554	1.8344172473343974	1.8128334363130691	0.24424140994865012	0.7451424563975011	0.3213417035281591	0.38762689341052264	1.290701103550745	0.5084105747810048	0.986900410631973	0.47720947161445276	1.0	1.0	0.0	0.0	1.0	1.0	0.0	1.0	0.0	1.0	1.0	1.0	1.0	1.0	1.0	11.0	-55077.34118453999	0.0	0.0	82.0	-1314.6427052670635
384160000	-56823.037165300964	-1360.4137218438461	-55462.623443457116	0.4187756444383622	2020.920950382959	48.237497955871895	0.7371898749639634	0.8443522588428797	1.7759593987393016	3.3421823752734428	3.5201001603965865	3.3088371128481073	2.2131490952898947	1.9159235356866382	2.4128035998260375	2.9198541425887847	3.9150719851890687	2.676486949135382	1.5193526574727705	1.4350607436597174	0.3835048871401939	1.365562118399287	1.5146033516879505	-0.030184766932475474	0.46467627001140976	0.16338411004279918	-1.4564685700100397	-3.368375271978347	-4.443106592994067	-5.825757276318956	-4.968959286344013	-4.043262178986344	0.468	5.027898225213139	0.29334514686690644	0.17976980403124754	0.18844845395844448	0.33843659514340474	0.8077470378299312	0.7737126924365483	9.517376802337994E-4	0.906995145994005	9.517376802337982E-4	0.9069951459940033	1.3534460562568627	0.4658192195356629	0.2702827017704104	0.2302245273217681	1.1508994785919624	0.6546633662938803	0.9798575510695952	0.24876752399486537	0.43148404597308193	0.7274281140654065	0.3862416388508956	0.49915324587341553	1.2788915302458799	1.9269992067722415	0.05414640479582664	1.0	1.0	0.0	1.0	1.0	1.0	0.0	1.0	1.0	1.0	1.0	1.0	1.0	1.0	1.0	13.0	-55093.04611940326	0.0	0.0	79.0	-1293.087169646368
384170000	-56805.39705222675	-1367.2400883782639	-55438.15696384849	0.4231460403514323	2020.916579987046	47.36758915194784	0.9620227823332128	0.44679158001270625	1.1992185581886912	2.597468562360603	2.5546561600321076	3.2970627140092588	1.9944472541094953	1.8963109544338312	2.411504016047752	2.5403862021901005	3.6301317370649375	2.9631118616679264	1.4775273545515337	1.3433213472110892	0.5220519354750967	1.1030702184574483	1.4881924316342152	0.06542742623955788	0.16513679484534532	-0.12771328743166252	-1.190689408085685	-4.1051575804616185	-5.709550108315446	-4.904304426743865	-4.248146053085268	-5.644020825034239	0.468	5.45686034653298	0.292421929660564	0.18374041708869496	0.1896676288109186	0.3341700244398257	0.4584554437718147	0.7201453370906803	9.555207564455039E-4	1.1207933386289235	9.555207564455019E-4	1.1207933386289237	0.7507483113528418	0.5251110872844571	0.6951641025883684	0.31709360603355924	1.4892062823500216	1.6157188203890795	1.2411962083140724	1.1523869381603369	0.18677878289751332	0.8157102565233882	0.9524415213464872	0.6252251159584917	1.0811434315424107	1.1871928813438455	1.033165444385777	1.0	1.0	0.0	0.0	1.0	1.0	0.0	1.0	0.0	1.0	0.0	1.0	1.0	1.0	1.0	10.0	-55074.2037829697	0.0	0.0	89.0	-1294.6833699945134
384180000	-56843.97360365548	-1394.3204046649157	-55449.65319899056	0.41756849831782533	2020.9221575290794	49.00182305680795	0.8820179163057406	1.8525837945893389	1.80991515206426	3.105687619264411	3.329265859062346	3.4764394478259217	2.0725780830498532	2.009456383046331	2.983407832707057	2.8260167303006543	3.0661602735014704	2.4405536347257337	1.503598671885801	1.4493848154330382	0.3508575764922711	0.8977405226792886	1.5823998398213004	0.21517089675255818	0.5111806895772916	-0.32170801439404206	-1.315476414239322	-4.19581075052418	-5.47579415309668	-6.056829401438763	-5.889040742749262	-5.164819059018989	0.468	5.35651342237545	0.29152293785465055	0.18103128325085116	0.1919024887401724	0.3355432901543291	0.6454096251171725	0.7362276783033037	8.913797836052477E-4	0.8768062009879555	8.913797836052456E-4	0.8768062009879529	0.6379210862785778	0.9672016290401879	0.8948845648144808	0.10638039024452113	0.7079477444551366	1.2930765537929387	1.2302138008642138	0.32942844249701697	0.03798444205898363	0.7033647825648047	0.40465772886363655	1.3481178575776966	0.8009677676381645	0.9897119235062803	1.1029384830677225	1.0	1.0	0.0	0.0	1.0	1.0	0.0	1.0	1.0	1.0	0.0	1.0	1.0	1.0	1.0	11.0	-55077.34908142876	0.0	0.0	81.0	-1331.722426770805
384190000	-56854.609994801685	-1364.780713310481	-55489.829281491206	0.4492226599570214	2020.8905033674403	48.66291676163967	1.3565612620037615	1.8437629504025936	2.0515668601368335	2.140913577167243	2.876799528916422	3.040170987188127	2.427619745718114	2.253710560820237	2.692862048682106	2.8976816198465625	3.7283079322273185	2.833981597383821	1.6006393154367355	1.2211131178815626	0.37110284402683286	0.9959009549149126	2.080367435255307	0.26401527756089843	0.3880108509565293	0.026646272741483817	-1.4789282572012263	-4.065441960313376	-4.655323461648467	-3.8185139262468826	-4.199091596782794	-4.566557248895492	0.468	4.780775489074127	0.29505450997768945	0.17559023227624382	0.19032959943805458	0.33902565830801534	0.7202472402839668	0.744793111754518	9.751163988396493E-4	0.667039548945649	9.751163988396498E-4	0.6670395489456499	0.5407430820379089	0.7748643300363361	0.2618203207159849	0.5200446979659362	0.5250827715550543	0.7552841018343002	0.7197173701614973	0.42407278059824266	0.19934227339843089	0.3574111072762295	0.5491264076172208	0.7605193743276911	0.4695504858880113	0.3768359181835408	0.6068940151715405	1.0	1.0	1.0	0.0	1.0	1.0	0.0	1.0	1.0	1.0	1.0	1.0	1.0	1.0	1.0	13.0	-55106.438485639876	0.0	0.0	76.0	-1311.3548282767742
384200000	-56884.54775950206	-1404.4844033903692	-55480.063356111685	0.4213915732826091	2020.9183344541148	48.98488374610049	1.0021818378656302	1.8272944799701867	2.1039762976958305	3.099422856721824	3.6888742195177295	2.655661542940434	3.260984160155492	2.327358877214276	2.6492807231127524	3.1860713229221624	3.2419761882406526	2.1906995717299047	1.6298753141576003	1.1819324491765677	0.23537391497026075	0.812926297651451	1.826391165311379	0.23989939028230423	0.7700370098801683	0.16329008386800636	-1.299114626677501	-3.841958919800475	-3.848181656717462	-4.481865935611528	-3.0222995584471364	-2.445342310304171	0.468	5.5532196412012205	0.290342322887979	0.17416540213025664	0.1942968522662335	0.34119542271553405	1.2313608512062966	0.7907972982175583	9.315890583759033E-4	0.8277242767273943	9.315890583759026E-4	0.8277242767273959	1.3393221747459885	0.5204241783733828	1.4864085220398502	0.3569881922366633	1.54251288410357	1.3577035089965774	1.7165336718489606	1.2263385795504997	0.23534634265043758	0.39076153304198147	0.6719658478144236	0.8345115149546759	0.6271551399148534	1.9129103362425735	0.4138613111905934	1.0	1.0	0.0	0.0	1.0	1.0	0.0	1.0	1.0	1.0	1.0	1.0	1.0	1.0	1.0	12.0	-55092.05179315965	0.0	0.0	80.0	-1337.5920563577113
384210000	-56830.82932461524	-1388.9134479874413	-55441.9158766278	0.42065269541960687	2020.9190733319776	48.72148724450777	0.5739644157079216	1.4130867302812182	2.478910564911982	2.3018406777659615	2.559595945347103	2.6364005034697797	2.289319067209943	2.45763856214207	2.8644868309173854	2.964313761496685	3.2685705748867013	2.5204131310050943	2.084293095461714	1.2096896995554483	0.4536590416933674	0.9538560522711772	1.6413002135892047	0.07821957427401122	-0.04623150607601313	0.20720846143757077	-1.5657988426909712	-4.290743596504268	-4.8439904668164235	-5.281487739775256	-2.867515503507592	-3.0523875592026206	0.468	5.009903901473702	0.29254469917195736	0.17772027445558053	0.1898828959222819	0.3398521304501833	0.6084817118875862	0.7156768021408845	9.806693460637985E-4	0.8775923103850255	9.806693460637996E-4	0.8775923103850256	1.2757065026053065	0.6285304734696445	0.7501583240140381	0.204560431045027	2.0381334815381775	0.93860581885111	1.9040671454683473	0.7690083484984126	0.1390933328002769	0.7303204025873358	1.169189874358256	1.600925118507777	0.9758782095816643	1.17736918424284	0.4994281459555269	1.0	1.0	0.0	0.0	1.0	1.0	0.0	1.0	1.0	1.0	1.0	1.0	1.0	1.0	1.0	12.0	-55069.428892628246	0.0	0.0	78.0	-1321.558937299251
384220000	-56815.99634301129	-1356.6673729935378	-55459.328970017756	0.4290692143382305	2020.9106568130592	49.199889561546655	0.527019242109102	-0.6460450593370276	2.8820166867788113	4.422056945012833	3.0160922898504676	2.7076004997854604	2.917260404254379	2.2612384463701862	2.3417358767775687	3.0428193752289294	3.2509589869602125	2.8486094676211384	1.8005199526705888	0.8365506269759366	0.6656695615862775	0.7638388517289254	2.095605209037006	0.13483485202958184	0.3144799447248264	0.9186485621467259	-1.7951944389576084	-4.857178889900501	-4.047031370458841	-4.868602904618856	-4.8500071530781925	-4.935860222023127	0.468	5.400750100404868	0.29015290947637845	0.17921645611927128	0.1932875929851701	0.33734304141918325	0.8294759323701443	0.7605941309090161	9.239941363662085E-4	0.8364999256611562	9.239941363662089E-4	0.8364999256611566	0.7565199073662934	0.14472195999028878	0.31506552505224983	0.3888759736708135	1.1444527320690332	0.9882709045989468	0.12301758382618443	0.5378023141880287	0.7362335831308784	0.3805449840863758	0.15792439859000568	0.3682794940496777	0.6617247606829193	0.5926105035166066	1.0159427333688515	1.0	1.0	0.0	0.0	1.0	1.0	0.0	1.0	0.0	1.0	0.0	1.0	1.0	1.0	1.0	10.0	-55095.26845960966	0.0	0.0	83.0	-1301.440288448743
384230000	-56791.32676105301	-1336.9057233742587	-55454.42103767875	0.41631116121190564	2020.9234148661853	48.91632211468519	0.5516693112474977	1.1715599404534527	3.625331686991579	1.8571849722377112	3.1217749582069803	2.563122663264712	3.1098776413769027	2.63427858819099	2.284794652845051	3.316532733283062	3.277455468076365	2.6651513970097267	2.118140188650429	0.9172160478205895	0.5896372840459504	0.8247913202917591	2.0818427734204903	-0.07165091384265593	-0.3720965689124928	0.7844426589560964	-1.5726217283015202	-4.877318613837497	-8.999900309437294	-7.870688229121098	-6.377928141995008	-8.690156847088728	0.468	6.358987559941432	0.29281146530878543	0.18046784766866222	0.1873455988339699	0.33937508818858547	1.2156580977250917	0.7963778893851503	9.89042335889738E-4	0.7790087640207343	9.890423358897373E-4	0.7790087640207326	0.5551439052526176	0.27866828376709696	0.3648356912192163	1.2200502461149154	1.328358363999495	0.9360187099828104	0.06067837446476042	0.3637340425712315	0.10576166049526105	0.27933619502359397	0.3068515971431667	0.6753939230739118	0.21392467757399175	0.9661833252635025	1.277103910925313	1.0	1.0	0.0	0.0	1.0	1.0	1.0	1.0	0.0	1.0	1.0	1.0	1.0	1.0	1.0	12.0	-55100.96231223131	0.0	0.0	76.0	-1278.6083718800664
384240000	-56774.48262330989	-1343.8155295357562	-55430.66709377413	0.416277613468459	2020.9234484139288	49.43073404682866	0.21183467596775032	1.1242032052471416	2.062476271771949	3.360106266049717	2.9729055704733627	2.2089386594248763	3.6147172303250255	2.367907780568445	2.8483811251465925	3.179238921955488	3.2787615046370897	2.8098824158398816	1.9177312306724563	1.1397151501197404	0.4078942434257096	0.6912500706794713	2.59556261649218	0.3195444173993386	-0.41320630381101303	0.9685634361425471	-1.6083556961360526	-4.663410398036187	-8.212442360920814	-9.988216299920749	-8.15748032917333	-8.008360500364628	0.468	5.515887341184808	0.28865528629866044	0.1780367619934197	0.1947385078278311	0.33856944388009186	1.183619640773254	0.7850527893544939	9.318073942081174E-4	0.755839084961925	9.31807394208116E-4	0.7558390849619255	1.0058652000406296	0.5692972984559211	0.5700076367212779	0.7147819187199397	1.4066673719123306	0.7143821260273824	0.041950030301144726	0.9969982940296235	0.7653416963293102	2.0573267495895275	0.7091151759507589	0.7246256550718818	0.608115287163997	1.7794007765159083	0.46830633346544315	1.0	1.0	0.0	0.0	1.0	1.0	0.0	1.0	0.0	1.0	1.0	1.0	1.0	1.0	1.0	11.0	-55092.39023088239	0.0	0.0	76.0	-1285.6290825483811
384250000	-56790.97265522356	-1361.1281623116838	-55429.84449291188	0.4177874100870819	2020.9219386173102	49.73351102043517	0.4087823056555453	1.9313326334912135	2.0025678715948976	2.963909546025451	3.015625643489291	2.442247324544576	3.46428181130824	1.9207139253063905	2.8293612510106194	3.0106432149869002	3.543002449975509	2.7409660991194995	1.8084593044498463	1.0924639885539853	0.38947299365487004	1.3830381653967772	2.2937971855000856	0.4662015919592104	-0.23104215464841926	0.9560650505313535	-1.9845912359198237	-4.992205469569987	-6.140663758958288	-7.02782111336456	-6.519044860247696	-5.354782648009801	0.468	4.952746186625204	0.2950990970785975	0.17678109572909956	0.19449558861301605	0.33362421857929	0.6087712082659268	0.7255380321826834	9.44530213920093E-4	0.651724325149532	9.44530213920092E-4	0.6517243251495314	1.437620741561176	1.353762376536892	2.1741178574276523	0.48959743383127624	1.8308161468851096	2.2913451016385236	0.11845696683726614	2.3975086833631165	1.5805028304291677	1.9747489202665491	2.0350260670557705	0.6198761041795893	1.4209128628759418	1.305751989962814	1.195853578745048	1.0	1.0	0.0	1.0	1.0	1.0	0.0	1.0	0.0	1.0	0.0	1.0	1.0	1.0	1.0	11.0	-55097.93303660954	0.0	0.0	67.0	-1299.519829032837
384260000	-56827.60074256451	-1392.1483741964491	-55435.45236836806	0.41735596485992676	2020.9223700625373	49.808803599660166	0.4966793238692272	1.7913948065758252	2.5910133042289227	2.972829642456408	2.2089579542684277	3.1705771954920414	3.1881540338818706	2.0501452047143833	2.512042417202129	3.0245563412335548	3.090074612554555	2.763727571898988	2.0751954725028248	1.0834549685597374	0.6368166545304748	1.1015633584584383	2.0636581354086667	0.2118258168271096	-0.21228988679334387	0.3230267775833102	-1.8613541914924054	-4.517434623633689	-6.721821572195646	-4.307944614483299	-3.0875711009527063	-0.9141392202778125	0.468	4.816915456932111	0.29030001492736696	0.177022035960887	0.19068234313656207	0.341995605975187	0.8722495349295567	0.7862225618922339	9.064777096005905E-4	0.7697976982060212	9.064777096005908E-4	0.7697976982060222	1.980398101943307	0.8564147428133937	0.6742181526602181	0.28537623158021436	1.2772546314524214	2.2623692406700933	0.5454508606250795	1.2585461631328236	0.11667900660303449	1.3287602796730325	0.45432829676302655	0.6647736108775791	0.8159104181286104	1.9468659212460981	0.7810477711310277	1.0	1.0	0.0	0.0	1.0	1.0	0.0	1.0	0.0	1.0	1.0	1.0	1.0	1.0	1.0	11.0	-55082.632380549636	0.0	0.0	70.0	-1330.8215117904695
384270000	-56795.931626728976	-1362.363351690501	-55433.56827503847	0.4163252785032741	2020.923400748894	50.16180396282381	0.7919151425735101	1.4290614898087823	1.8776982876385175	2.644048347606651	3.5821510096979847	3.811777464184966	2.593930407123691	2.2334858749395994	3.933667627031959	2.91715874755374	3.073479327781842	2.8603562629369605	2.254654301624642	1.4401610944689192	0.43265220124380155	0.7836851370109142	1.8798183433774955	0.11336198141532469	-0.1614194112151632	0.4737736497779891	-1.7979070182291264	-3.9443273603021605	-4.802711108460558	-3.825746775355965	-4.868429950296724	-5.405192668522705	0.468	5.279852334511457	0.2948565712848591	0.1796628355810435	0.19211629070265207	0.33336430243144843	0.8739777818893376	0.770843816349985	9.085750957193064E-4	0.6430956873846821	9.085750957193047E-4	0.6430956873846798	1.479433821912323	0.5880713807191664	2.2516820443086814	0.17020493371265577	1.5388295603676303	1.3870613334759188	3.1498288261062672	0.7113570566424218	0.22248586897866043	0.8127135503060373	4.546484768914404	0.6170431146623027	0.7147198453373328	2.125422759902355	0.600062674341051	1.0	1.0	0.0	0.0	1.0	1.0	0.0	1.0	1.0	1.0	0.0	1.0	1.0	1.0	1.0	11.0	-55062.546679034305	0.0	0.0	75.0	-1300.9489371068416
384280000	-56827.70605729589	-1371.8653011306324	-55455.84075616526	0.4206918910082784	2020.919034136389	49.495173220338586	0.7744199498889274	-0.3886717602031379	2.073269626107816	3.204285789733317	3.816098678367912	3.282674992628762	2.1763850632021597	2.95209974255136	3.3943973955755142	2.6343907105163393	3.850618164206369	2.400312295565812	1.9925453740720611	1.3795756332364175	0.6677931783778552	0.8265510249137672	2.053401722939264	-0.0017593908756860874	-0.14230270546536977	0.307506069786496	-1.8510756175996055	-3.978744423681323	-6.613219266607876	-9.448519833307863	-8.495506223134491	-9.861483424520832	0.468	5.666696310813869	0.28826395575580754	0.1793579269415005	0.19157301071933572	0.3408051065833593	1.3142991659495655	0.7986296527964163	9.250282708855221E-4	0.757328018255371	9.250282708855229E-4	0.7573280182553707	0.9485169075709182	0.7428987321215474	0.19502312911837016	0.8560941602093021	1.5662967468348235	1.705897713335839	1.840453657492128	0.8344750953866973	0.9881195569265142	0.9043123424911473	0.5300877459523807	0.3460112055989865	0.9657298538252757	1.6020264182900132	0.0878712319234164	1.0	1.0	0.0	0.0	1.0	1.0	0.0	1.0	1.0	1.0	1.0	1.0	1.0	1.0	1.0	12.0	-55103.16355900831	0.0	0.0	70.0	-1308.6657088081577
384290000	-56791.563082799636	-1382.9621845627794	-55408.60089823686	0.4223072615333865	2020.9174187658639	50.00314009527489	0.9885644639400113	1.6822610130847382	2.694834824665582	3.5094099878827807	3.865331733787524	3.1266409651403704	2.6622806202160842	2.36817295520173	3.3158357317370224	2.754165932034956	3.0673448679347417	2.4772053234965656	2.214413522633307	1.6705501234701539	0.5325430318716111	0.8886310403186981	1.7474547253393182	0.03668292013545285	-0.4876653707019526	0.16672469852573613	-2.3991539342176593	-2.915707994066045	-4.720221286462278	-5.697853119490465	-4.410359381902273	-3.908767926544295	0.468	5.226344114774762	0.2958699666831396	0.17630482117033325	0.188030859218734	0.33979435292779614	1.0615189450614169	0.7816624603749354	9.124476917851702E-4	0.8791921264694529	9.124476917851699E-4	0.8791921264694524	1.6305116148115186	1.3564226272153856	4.056007826464571	1.415661645286906	2.165985886141832	1.7222112395783675	0.7674399670442652	1.2008206844341967	1.5385640662431526	1.2267987944496497	1.296693621144301	0.5903025543665319	1.3028155186083923	1.2074606668038612	0.9289549998132762	1.0	1.0	0.0	0.0	1.0	1.0	0.0	1.0	0.0	1.0	0.0	1.0	1.0	1.0	1.0	10.0	-55044.195405152364	0.0	0.0	78.0	-1309.7709500959609
384300000	-56804.72670308515	-1385.7201523417677	-55419.00655074338	0.4274895827529287	2020.9122364446443	50.18292412683941	0.5175510619012552	2.3923796647630065	1.742047288335959	3.9415002205716987	3.235062370004067	2.8340365039911766	2.7771594699027116	2.2819767309446695	3.307635290439904	2.906329823314564	3.2416672546580294	2.468109856797	1.8902533735278455	1.691835546584157	0.6043796833091992	1.0961889820902697	1.839981695183147	0.09939644368508464	-0.3412512555305385	0.1480456827857974	-2.2158912259592354	-2.8858280655261446	-4.785114531973066	-6.140402994296563	-6.231237514027282	-6.375109388279535	0.468	5.566705789688593	0.2938318354119727	0.17912057803907963	0.18879270470649728	0.33825488184245334	0.652214772580963	0.7589194890642649	8.92278240319623E-4	0.6679198167634885	8.922782403196245E-4	0.667919816763489	2.4428112195706593	0.4984172580774069	0.6105941814351623	0.42786224948985213	1.830293280157439	2.2826660394974088	0.7740579737949103	1.5601838549381735	0.002032115649779405	0.9872813623766218	0.7115760149280107	0.917157538697436	1.2213202416493267	1.5156685042925604	0.761579559508284	1.0	1.0	0.0	0.0	1.0	1.0	0.0	1.0	0.0	1.0	0.0	1.0	1.0	1.0	1.0	10.0	-55049.27067384795	0.0	0.0	77.0	-1330.3502946695999
384310000	-56807.74031546834	-1415.9986019891876	-55391.741713479154	0.4227113808365649	2020.9170146465608	50.5204291826754	0.980806040112768	1.1396965506657744	2.4532371840132106	3.3234526109073528	2.971540955500262	3.5674948230995707	2.3745514194615245	2.701129039848111	3.9246613211753436	3.0163800990870073	3.379073928034691	2.0527137748166377	2.0535043765638195	1.7783837436618815	0.6030388518734574	1.0611274692730894	1.7392018533300782	-0.13726483630618913	-0.2691154849365169	0.002916791101899907	-1.6944962975784135	-2.4611136176130346	-5.472453305627788	-4.168719754356792	-3.1227438656819846	-2.569011671453875	0.468	5.425581651231891	0.2940723981861219	0.18204427743916027	0.1877269844492473	0.33615633992547356	0.8022762061562677	0.7777837727469453	8.7112908437964E-4	0.6989827048155165	8.711290843796406E-4	0.6989827048155178	0.7940712059066353	1.4132926834170116	0.8025023973717752	0.43224224356076757	1.6534360658515364	1.4212034202127992	1.3864747877361863	1.4205842613147621	0.02727717214870495	1.167575577454496	0.9426269331479644	1.234303316082852	0.4451711940778971	2.001846651486884	1.8323627098550106	1.0	1.0	0.0	0.0	1.0	1.0	0.0	1.0	0.0	1.0	1.0	1.0	1.0	1.0	1.0	11.0	-55039.568134542744	0.0	0.0	73.0	-1355.3229225166087
384320000	-56800.33029958574	-1392.590672318591	-55407.73962726715	0.41954773688909025	2020.9201782905081	50.44018857804595	0.36942957425622935	1.0436827609405372	1.8407304337103931	3.4468908699149923	3.72834385370363	3.542979395096915	2.0484566710237404	2.693861187008413	3.116046149984423	3.0277303623103258	3.443777325723553	2.878932458300172	1.8587859977203212	1.423834446977086	0.6754548873771304	1.2404837007297105	1.932402213827615	-0.2340639451293673	-0.3142882198037512	0.12327926295140643	-1.790617542729005	-2.4899132960039494	-5.155839588298227	-3.5497746778079367	-2.501330976569197	-2.313257089179997	0.468	5.740370703713148	0.2957447329249399	0.1808350660669282	0.1918047559639395	0.33161544504419543	0.7250311914087539	0.7470579771972896	9.100014650750269E-4	0.7047288010136786	9.100014650750258E-4	0.7047288010136781	0.8666462806465146	0.31596407159840184	0.491943664997706	2.0798272406996907	1.9475555466767254	0.7064442583654974	0.11539040940219962	0.9218355087976272	0.4876582275837231	1.3625062800859025	0.312979306222725	0.7184874040853485	0.6550884335912549	1.2351123483063504	0.4527335805940683	1.0	1.0	0.0	0.0	1.0	1.0	0.0	1.0	1.0	1.0	1.0	1.0	1.0	1.0	1.0	12.0	-55055.675440714054	0.0	0.0	70.0	-1334.716908938753
384330000	-56851.414779213934	-1417.4718251831557	-55433.942954030776	0.4288710417439886	2020.9108549856533	51.01796419833051	0.5535602285680133	0.9923581625673479	1.7011455507943667	2.426763211096496	3.7782656340765715	3.772200543509734	2.001078560129565	2.199464501289317	3.035729995280861	2.7739086656592233	2.7259353726745257	2.763263095312592	1.908041018785311	1.6303579052162038	0.8203594479039744	1.1878732331936384	2.1725403052065952	-0.023882470776469093	0.008027768439453756	0.6458686856390973	-1.9821057678933134	-2.457127769497376	-4.481376928999943	-3.55163896116144	-3.297733619472532	-4.16158203590023	0.468	4.74263994244838	0.2947610246779937	0.17840232452350416	0.19143835497344097	0.33539829582506425	0.7859781234435071	0.7775751314625897	8.617972903105369E-4	0.6640582248720367	8.617972903105354E-4	0.6640582248720357	0.5872058516217111	0.5335274277310706	0.295462173058772	3.291488555571054	1.953471990465811	1.466495138711962	0.453364613350226	1.3314080053164565	0.7329938161268966	1.2113131329592568	0.7629712434379874	0.6882504313774104	1.3370522492438066	2.6960652667329392	2.926718856164806	1.0	1.0	0.0	0.0	1.0	1.0	0.0	1.0	1.0	1.0	1.0	1.0	1.0	1.0	1.0	12.0	-55081.89456237176	0.0	0.0	75.0	-1353.4481411234406
384340000	-56829.90769259821	-1410.8888366090323	-55419.018855989176	0.4222126430336996	2020.9175133843637	50.67982777456949	0.8696410424065497	1.3300312322961756	1.9430977167484684	3.583641433201395	4.144375212170177	3.7227808915402707	2.5591553782854506	2.4662418275276856	3.5643108399119803	2.802284138454259	3.4203063664330915	2.0910736853712795	1.6252709052720675	1.4762406877523557	0.6098802729350458	1.3374152161024813	1.9535699673520097	0.19067856678040926	0.38315940999697	0.16711168747059862	-2.026369811810555	-3.528593009214684	-4.883234728192049	-4.709253224462939	-2.315382185474577	-4.594501574029725	0.468	5.291906531770123	0.2944530151835539	0.17946092158599264	0.1901327391649464	0.3359533240655101	0.7480842621232655	0.769646980725904	9.215947465326558E-4	0.8214437046911547	9.215947465326559E-4	0.8214437046911539	1.1254996484691495	0.7021765857627786	0.3902366738029628	1.4942285633479395	1.6048626939124573	2.7507884443115866	0.6507969168364585	0.5871200948107582	0.562066265802526	0.3948065404009911	1.7746948830541884	0.2730243745224132	1.0590382841379233	1.3328372959241281	0.8455685915876949	1.0	1.0	1.0	1.0	1.0	1.0	0.0	1.0	1.0	1.0	1.0	1.0	1.0	1.0	1.0	14.0	-55075.90795247661	0.0	0.0	68.0	-1338.1858546872775
384350000	-56814.31406612204	-1403.1359823986163	-55411.178083723426	0.45958868306207246	2020.8801373443353	50.72871908545509	0.8641736560285164	-0.11566496754583677	1.288164606925942	2.275690902663104	2.980983539276531	4.349558210744557	2.192651900151976	2.2252001623989885	3.54210306988875	2.8097272726589138	3.985250732404914	2.1218121906112586	1.8427871968178497	1.6564539678102908	0.6300266047931883	0.7935912205883786	1.212284317226414	0.12185532568612617	0.036030716601102686	0.5304212954660257	-1.9872756759658785	-3.373308046408059	-2.7814873946092296	-1.8368256492605028	-1.835884949835379	-1.9943367977317217	0.468	5.548181945340062	0.2953193912815767	0.17783562180597262	0.19041216085135151	0.33643282606110214	1.2340709782555528	0.812826072598527	9.072503010706076E-4	0.6588555461384604	9.072503010706082E-4	0.6588555461384612	0.2476795473613155	1.4803615161172727	0.7419486638405156	0.00272546259099258	0.6662146356827705	0.4659546490834761	0.7471694832296468	0.8896072219181712	0.22346939648162886	0.9947964504010862	0.7882608855406313	0.3508627121135529	0.8868408941722652	0.6998381555969193	0.3557180300632776	1.0	1.0	1.0	0.0	1.0	1.0	0.0	1.0	1.0	1.0	1.0	1.0	1.0	1.0	1.0	13.0	-55070.305144803955	0.0	0.0	69.0	-1346.2876874622266
384360000	-56815.61554011126	-1396.498081806509	-55419.117458304754	0.4379016241760407	2020.9018244032213	51.1241794785083	0.49165566558209645	1.0555528469398758	1.7289169279315404	2.930778633977467	3.530437582978029	4.910834945316753	2.190711937179034	2.1381576775336377	3.5353715206214855	2.9841361513414655	4.227164433844326	2.2999604698527514	1.9832321898876044	1.539967044369118	0.56159395000913	0.6165217780120504	1.2760706103579058	0.26745684317798707	0.13645810010615753	0.2953423906632403	-1.8739245348427844	-4.361242546941268	-5.2077162351925	-4.663474413119722	-4.507827453956383	-5.660036404522982	0.468	5.587793427348816	0.29469892202667713	0.18030976887635267	0.19069348056258162	0.33429782853439155	1.1505195812275772	0.7913108069681126	8.845587766272449E-4	0.5471027210924413	8.845587766272457E-4	0.5471027210924416	0.9557117798891547	0.9041905207246056	0.8969322219674406	0.8473112913229965	2.3608598957989706	0.8275630636096233	1.1652889165730793	0.9372180453972278	0.5935388232995474	1.8240892212431874	0.9505692248481343	0.9785051453193577	0.5814661714281544	2.5459722235851943	0.6220278678634688	1.0	1.0	1.0	0.0	1.0	1.0	0.0	1.0	1.0	1.0	1.0	1.0	1.0	1.0	1.0	13.0	-55077.47646175013	0.0	0.0	66.0	-1338.4700545183273
384370000	-56813.28949822834	-1394.3186321793705	-55418.97086604897	0.4258100505754827	2020.9139159768217	50.52994699923748	0.5725492612562098	0.9813829539798404	2.703229772894992	4.004016343504227	3.3763087498918334	4.427527570046246	2.3486112236468117	1.9679484466146207	3.0941390778784457	3.2209155164111705	3.9223536610242107	2.3993762570942776	1.6620776924097578	1.6572512302290587	0.5719350511645049	1.0692928165566993	1.0443741584624018	0.3315894889057137	0.3249918052558881	0.7083954913358764	-1.837919980769139	-3.7978007087431784	-4.848672638192754	-5.094719070034235	-4.423730313450029	-4.377352307513163	0.468	5.459927179087048	0.29284821319132737	0.17850210399020963	0.19294496890368049	0.33570471391478546	1.5911346187984203	0.8211405481819096	9.146258261598055E-4	0.6196702005351127	9.146258261598039E-4	0.6196702005351118	0.6661320540581381	0.33296994883290126	0.5827087958686011	0.2811134937504865	1.3227956752018355	0.8655595616057377	3.772114245975194	0.61612529823812	0.7606422707359191	0.5042589269317889	0.6297820266811903	0.5123760635024778	0.6728767310990292	0.9209313816687901	0.6613692060448937	1.0	1.0	1.0	1.0	1.0	1.0	0.0	1.0	1.0	1.0	1.0	1.0	1.0	1.0	1.0	14.0	-55078.9414575879	0.0	0.0	64.0	-1333.2066847783883
384380000	-56820.87947362239	-1399.336791025009	-55421.542682597385	0.4163493558637495	2020.9233766715336	50.44715317510432	0.7484346538738836	1.848206894902323	2.274280916929005	4.08748687283757	3.9380660907407345	4.37848628438894	1.9361505782715673	2.6242608686119615	3.226275682178029	3.0967361698101157	3.8114087551705795	2.4187865841665803	1.7428908300216797	1.1368878707527044	0.6265203291380074	1.143324659511673	0.997656129295078	0.4392670035211615	0.041983441248500175	1.423132608314682	-1.9494764989488857	-4.198054857512891	-5.788242604757	-6.820291046693473	-7.915242752734316	-8.237561646601357	0.468	5.688097902693064	0.29524500405916543	0.18153699209084634	0.18975288540377824	0.33346511844621296	1.2534751875645065	0.7990204702641068	9.373068095175381E-4	0.9035654320573907	9.37306809517538E-4	0.9035654320573916	0.730235001550484	0.15574950496408665	0.8001712005881628	0.21134501811940878	2.079367585861552	1.537019996245468	2.7098506546109857	0.8813414161483552	0.5677674474776279	0.7305269268677648	0.7214965596803379	1.2285090857976588	0.34678766136714284	1.4231052416210983	0.877481680105487	1.0	1.0	1.0	1.0	1.0	1.0	0.0	1.0	1.0	1.0	1.0	1.0	1.0	1.0	1.0	14.0	-55074.567126182956	0.0	0.0	75.0	-1322.2138172739435
384390000	-56795.68941735107	-1370.377844263297	-55425.31157308777	0.41779769922621346	2020.9219283281711	50.75856701176246	0.4675619401719067	1.097439208176359	2.683246978389669	4.3517247882090935	5.69524626047173	4.0098500171292555	2.376914657385066	2.6809351164970363	3.2123722926799143	3.271173473244003	2.8949065249008643	2.7288829083708426	1.7264048819055737	1.094408327803742	0.5219850192884294	1.3222041162983849	0.923386954500331	0.05959503296427396	-0.08460211556266203	1.9792657247613474	-2.1377768805138757	-4.517961493847414	-5.98351032598684	-6.034832308025911	-2.851343129690002	-3.4655014460294824	0.468	5.124978221471802	0.2888919028990784	0.17964249185368278	0.1940228030955671	0.33744280215167466	1.0362939551833572	0.7914247451154429	9.141027676222576E-4	0.7678888552559809	9.141027676222584E-4	0.7678888552559798	0.670032412729604	0.24733330084716484	0.6820524588997068	0.2535393356071146	1.5682529597715935	1.276154869176012	0.2472032923333897	0.5104840371116551	0.6745721483652668	0.47701684356631446	0.08520508082514636	0.4143821639482381	0.5192169484929124	1.6182778426432873	0.40917477548940756	1.0	1.0	1.0	1.0	1.0	1.0	0.0	1.0	1.0	1.0	1.0	1.0	1.0	1.0	1.0	14.0	-55067.09965579009	0.0	0.0	71.0	-1306.3471827603285
384400000	-56782.9040168042	-1339.1109362605166	-55443.79308054368	0.41690509985080876	2020.9228209275466	50.546147981812176	0.5936518493735903	-0.9297921338993428	2.415989645107057	3.8234109339861075	4.488117005574818	3.556268232609826	2.1814941843796665	2.803895784766235	2.7741580052077444	2.9174980485217645	3.097337381804706	2.8214971065830565	1.6233073928547348	1.3695597807904019	0.33166685306240007	1.4390051910143056	1.1081951871493003	0.05332483481981777	-0.29763000188808286	1.1900408076464732	-1.788992643724614	-4.429847816346839	-6.384631974393034	-6.967264128029682	-8.000969435985418	-5.537301542632784	0.468	4.552424264479896	0.2975994012517502	0.176305641084205	0.18969439255992257	0.3364005651041252	0.7665258153102993	0.7810252146745409	8.730168680872902E-4	0.6429570708183995	8.730168680872896E-4	0.6429570708183984	0.7092631389960903	0.17796589709711655	0.23720856132757212	0.16793672506227791	0.7674538055387264	0.8302973692764197	0.604724215416979	0.952964092009992	0.17953270255693216	0.341088582912873	0.22781721412645436	0.5542914058806568	0.23225408336696837	1.0044182103330273	0.6535093635540109	1.0	1.0	1.0	0.0	1.0	1.0	0.0	1.0	1.0	1.0	1.0	1.0	1.0	1.0	1.0	13.0	-55086.472063669935	0.0	0.0	70.0	-1286.6837483626252
384410000	-56747.001918299786	-1360.9355223223038	-55386.06639597748	0.4185200733040667	2020.9212059540932	50.06573410367811	0.44204030551299484	0.4241436968556832	2.876046241332523	5.280175677967083	4.492312807846918	2.9740936835414296	1.9257176801059002	2.7641444955768137	4.222127989582262	2.837389324114429	3.2123586064604774	2.7366194730771825	1.8828515321167154	1.4247872328688416	0.6608760931093333	0.7440940441135093	1.096104254113238	0.14166484948312735	0.3735150765915229	0.7924639878037096	-2.28580945898204	-5.2666264013503445	-6.329704580240588	-5.164114910403672	-3.82950641339519	-3.290664763820786	0.468	6.092079504364631	0.2930350668400045	0.17913261672290517	0.19174366567842185	0.3360886507586715	0.9879756463384498	0.8054583190143357	9.027025372433477E-4	0.8086208279470459	9.027025372433456E-4	0.8086208279470455	0.510798866171717	2.1165895751557935	0.8079808588831906	0.5365077001313997	1.1382539158974179	1.1925128618842742	0.3988852057761356	1.6627218942492379	0.8202530009636103	0.9689361652565872	1.2124149354931564	0.7715498278437252	1.6399066564483098	2.9718929243041354	1.1253344350569667	1.0	1.0	1.0	0.0	1.0	1.0	0.0	1.0	1.0	1.0	1.0	1.0	1.0	1.0	1.0	13.0	-55034.15790050764	0.0	0.0	74.0	-1289.607142645211
384420000	-56718.93636481508	-1328.8521133399674	-55390.08425147511	0.4169068634744623	2020.922819163923	50.07269154903433	0.2625131198044307	-0.19428513775375536	2.457100004599899	4.807270373461713	4.36373763430375	3.688009405998994	1.830690290004839	3.3689373645502227	3.158454049137194	3.067805286942114	3.268413668456435	2.3739154256396837	2.3823116857175624	1.5021232796574002	0.38596856615484754	0.7328992788939563	1.8602516337085044	-0.11784852287371594	-0.12675974181313265	0.844409951235048	-1.8554190716374943	-4.877261410810777	-5.613169771013711	-5.843701985889781	-3.7872967645316105	-3.556077914328148	0.468	5.226306867682782	0.293440003585439	0.1781786832376424	0.19133258266051062	0.337048730516411	1.002303051949628	0.7838236605105792	8.981514203072846E-4	0.5935213782942009	8.981514203072873E-4	0.5935213782942026	1.1901527542263715	0.4357509919551768	0.4516010269910597	0.006372768193753454	1.1860635405463917	0.4107156918251774	1.0495805757207795	0.586617294720054	0.5264035645777029	0.6490195817670127	0.3148172719555425	1.0050283201495651	0.3420634250666889	1.738235145532949	0.5730027756343471	1.0	1.0	1.0	0.0	1.0	1.0	0.0	1.0	1.0	1.0	1.0	1.0	1.0	1.0	1.0	13.0	-55029.2744881539	0.0	0.0	70.0	-1276.5695649835075
384430000	-56709.953968437854	-1315.165701203836	-55394.78826723402	0.4182202054268671	2020.9215058219704	50.213015122311546	0.3755316915695328	-0.3450368427229552	2.667364711504384	4.385962563526076	3.4123401651044025	3.942827117254479	1.7191937968784619	2.9583467820816884	2.8855252412884167	3.393716822245117	3.6934725971705644	2.2684117860475603	2.196332600657691	1.1322999457541925	0.4514863136703402	0.9146350407635556	2.468611670090011	-0.32577814758653634	0.7468097337615249	0.5421832300990465	-2.0507229896212795	-4.732951545569583	-6.666395425086664	-7.352023227130978	-7.779254945047522	-6.8986938111165195	0.468	5.5301698421018886	0.29315363662411764	0.18222281518157143	0.18896500423539525	0.33565854395891875	0.9811318170852742	0.7797051520212488	9.335414334140014E-4	0.7422319975569355	9.33541433414004E-4	0.7422319975569357	0.8722467108441387	1.0217379207276769	1.000000148920982	0.06245534042178793	0.7126460737632293	1.0668844340838313	0.07351926083994371	1.2490892270669014	0.17347630668484004	1.2460840563510447	2.0183318749067114	1.117641105063799	1.6325975242398312	1.4899636549132456	0.6169117608571958	1.0	1.0	1.0	0.0	1.0	1.0	0.0	1.0	1.0	1.0	0.0	1.0	1.0	1.0	1.0	12.0	-55036.143758929444	0.0	0.0	76.0	-1253.383424305503
384440000	-56722.82816033274	-1329.1348323540444	-55393.6933279787	0.42157650270030955	2020.918149524697	49.81535887647079	0.5309000590726577	-0.6282769479662323	2.125950660359975	3.2136923067750303	4.235118113766724	4.477012988128043	1.96176927000425	2.982159414555503	2.463879714104949	3.266384121728063	3.827366073273	2.069851234029374	2.142270587724175	1.4187064188505532	0.32748156197907374	0.9156326082622466	1.2447563407445823	-0.06375573752188303	0.2616096759213272	0.49426729123907936	-1.6982705020627116	-4.847647592726213	-5.794987724131988	-5.875630233186541	-4.146501873690305	-4.6164447464621725	0.468	5.617332024581533	0.2955519084254072	0.17894653681893383	0.19378226711694238	0.33171928763871966	0.6227763201490342	0.72727826185762	9.198020159368311E-4	0.8007097087072698	9.198020159368297E-4	0.800709708707269	1.3860445331499505	0.7743193679339391	0.7821808698725461	1.7880025252923073	0.9742898378173954	0.9580650254336206	0.5444178289744288	0.36194262228891305	0.26258122763727026	1.1503158319143192	0.6188111952668744	0.33144626495158885	1.1954721288409056	2.181430828965948	0.6832710911218114	1.0	1.0	1.0	0.0	1.0	1.0	0.0	1.0	1.0	1.0	0.0	1.0	1.0	1.0	1.0	12.0	-55025.92261636127	0.0	0.0	76.0	-1265.4015670883907
384450000	-56771.634059555385	-1346.4940610002272	-55425.139998555154	0.43212775947238635	2020.9075982679249	49.369418213750784	0.7203404395048778	0.3253069247160569	1.1261236809045314	3.819086327192656	3.3082298873194005	3.96131547840094	1.6221334645717422	2.825815706846023	3.135682092652776	2.852242310737181	3.8934196392059093	2.224386897898997	2.1447973735967523	1.2188343772619439	0.5246367596305793	0.8091116765546486	1.6774228478585997	0.22660583145211627	0.18113056948490522	0.15993295364455445	-2.1530368759148475	-4.84590278497526	-5.0011918485053695	-6.495959947087844	-6.886304879593286	-6.303988125627587	0.468	5.0829852394400135	0.2960320649274707	0.17966828724039413	0.1933608964204928	0.33093875141164547	0.6534015818315045	0.7539861114793115	9.115469052602265E-4	0.7832355269263476	9.115469052602246E-4	0.7832355269263482	1.5509714318904329	0.7610235324813381	0.6236742604302734	0.41175233619613133	1.8942801176477961	1.610234017608679	0.23392809836525308	1.1167381874523787	0.9635852296181697	0.7619579047038025	0.2460322387706464	0.5557021790146813	1.370960539072928	3.536213702677127	0.3939636345589355	1.0	1.0	1.0	1.0	1.0	1.0	0.0	1.0	1.0	1.0	1.0	1.0	1.0	1.0	1.0	14.0	-55052.04317836377	0.0	0.0	81.0	-1276.7158843499108
384460000	-56758.258228030994	-1338.8324518885802	-55419.425776142416	0.41805621296256734	2020.9216698144348	49.415961705458265	0.7627387512059657	1.6572931185345987	1.8085480580789604	3.427776288738941	3.739822809538273	2.549423173663812	1.730132622827442	2.695499272546879	3.126406403148737	2.7919107839279924	3.313871972905556	3.391455981942543	1.8273587720306614	1.337108328820494	0.3291783874724108	0.7351296320676104	1.5891134761308787	-0.030206958034349564	0.06065152183611151	0.273216484724393	-1.745693658253803	-4.485384220044844	-5.02224661924123	-5.793917009393041	-5.51970002299036	-5.786849679947477	0.468	5.125067341982012	0.29376141909405296	0.17752917107226696	0.1935159694526353	0.335193440381048	1.1620740846888877	0.7851281641120087	9.523055004233243E-4	0.724050590593947	9.523055004233257E-4	0.7240505905939502	0.779219205154321	1.2975017769539783	0.3068586608137	0.4834590526352887	1.7395602211741341	1.1360534306035632	1.6985796755044298	0.7665410642200624	0.6084496410053591	1.8076786356857897	0.46419794833660694	1.6867933884528656	1.148133204278349	2.8446751030922472	0.36754569161342554	1.0	1.0	1.0	1.0	1.0	1.0	0.0	1.0	1.0	1.0	1.0	1.0	1.0	1.0	1.0	14.0	-55048.44482251053	0.0	0.0	80.0	-1269.7919379772095
384470000	-56774.3265265661	-1355.6552561864125	-55418.67127037969	0.4184244574318898	2020.9213015699654	49.82414985894489	0.6643787166732177	-0.3741085507566329	1.6261108797033519	3.397386139005246	4.157885323858868	3.2005164761400544	2.0828055440559408	2.593487585517288	3.156883802768082	2.692560117914403	3.354819816400292	2.8131015854346377	1.8455364357052366	1.1101389078123334	0.45086577805385175	1.2692235052308338	1.647472653359079	-0.12501974326231863	0.6316364496542778	0.4175210868305319	-1.6907132473307735	-3.745236974745661	-4.700087570706741	-3.945196684469364	-4.952654762670099	-2.873746849396753	0.468	5.687794863546273	0.28971578095406136	0.18069634868959408	0.192945898657673	0.3366419716986749	0.7365587282250207	0.7391988290735015	9.227024821430651E-4	0.8105855249340956	9.227024821430668E-4	0.8105855249340966	2.7524096268047558	0.8623944482201744	0.4470621339098207	1.2132317234150185	1.037072858993502	0.9844043044010596	0.0670696728364659	0.7041915074335788	0.4862258795337086	0.34930463734587747	0.5337237340741144	1.302597373410571	1.303088152556218	2.2953761028854744	1.0400953069907573	1.0	1.0	1.0	0.0	1.0	1.0	1.0	1.0	1.0	1.0	1.0	1.0	1.0	1.0	1.0	14.0	-55051.82789360614	0.0	0.0	76.0	-1284.5514494698566
384480000	-56786.71417508763	-1356.3713457336444	-55430.34282935399	0.42312670901748894	2020.91659931838	49.54180556774267	1.0159064125999004	0.39803350150878847	1.9974640722605017	2.430535291903208	2.6600420450684807	3.574501672608322	2.1128218235566814	2.312515751796644	3.0697685594359805	2.900108491292889	2.84508586600259	2.554235916409348	1.9001182184947534	1.0616432968840748	0.3843633136271161	1.2780293596363304	1.5641482750707043	0.16426531421757842	0.7428704723716618	0.5736876311004128	-2.2571003157052374	-4.510790414846931	-4.377179626841442	-4.345069952348153	-4.579639483647044	-4.976339502918067	0.468	5.673397758329381	0.29168125634629527	0.18033297824535305	0.19112308244411289	0.3368626829642421	1.210587057268611	0.8286541413495231	8.750074297074083E-4	0.6735160805050242	8.750074297074103E-4	0.6735160805050247	1.1027817034610599	0.5593013176096023	1.4720337174536549	1.638576816537487	1.1092469625715875	0.4656649220247332	0.035944754737614756	0.8458243308841458	0.4946761448472356	0.3659148096247371	1.62424281835122	1.1913542674594353	1.2709054709583825	1.535004888954952	0.9169123777697901	1.0	1.0	1.0	0.0	1.0	1.0	0.0	1.0	1.0	1.0	0.0	1.0	1.0	1.0	1.0	12.0	-55056.54071804159	0.0	0.0	73.0	-1296.7674684248138
384490000	-56792.60227988573	-1354.7699204110818	-55437.83235947465	0.42088361160324933	2020.918842415794	49.301044615077096	1.0410901970151767	-0.2053787061431257	2.3922992699167955	2.5685089139106974	3.458789623503012	4.025050571947228	1.8853466021961949	2.896388787230157	3.4794883743534344	2.6850335735252724	2.899174826314074	2.9312822318178253	1.6876450968538566	1.1661549779218963	0.4220988993838223	0.9327584621297653	1.7722129030765081	0.3127697884780667	0.05943072467316782	0.6153346011648559	-1.800076530651686	-4.676003475322771	-5.4113864438015815	-5.34666036234046	-5.7132503920085576	-7.107164885547103	0.468	6.10059628791066	0.28562501830241677	0.17947143678957733	0.19326424136821346	0.34163930353979577	1.5023378161331318	0.811036938860362	9.660671816647825E-4	0.8294879483534111	9.660671816647829E-4	0.8294879483534104	0.5390065029516792	0.47285488497534617	1.8502647081173504	0.4807187778116996	0.516874369171377	1.050129667322972	0.3365872971241604	0.9637843433526874	0.37948724325889815	0.7543744190016602	0.46165176538691055	0.7753646809221139	0.6589373400168962	1.4998827714758967	0.35386646299927776	1.0	1.0	0.0	0.0	1.0	1.0	0.0	1.0	1.0	1.0	0.0	1.0	1.0	1.0	1.0	11.0	-55056.74859301294	0.0	0.0	85.0	-1292.6626012616186
384500000	-56767.06152508664	-1351.949660329745	-55415.111864756895	0.4281068717981835	2020.911619155599	48.85220866965933	0.47675327034899795	1.3441354738504174	3.7504965096505165	2.3832147857769717	3.4972832629859627	2.9963326706735534	1.94032991366058	3.0074119946675975	2.9559392712920625	2.9960797768444922	3.6992272721327883	2.3969492049426697	1.722409199658832	1.468327101620321	0.3653021350068937	0.9623124128633619	1.3754165566173204	0.39309740579323127	0.12942102263469563	1.2467733130978558	-2.0985324722042105	-4.795135311283306	-5.79317003445593	-6.8480276188407565	-8.076288326826464	-7.058477624382829	0.468	5.441387639189078	0.2938055684159908	0.1766131743443822	0.19027710048687357	0.3393041567527567	1.130212806513812	0.7947879976512432	9.043979014096052E-4	0.6142397856799925	9.043979014096026E-4	0.6142397856799938	0.7033075031235609	0.6438712923885229	1.09314394365775	1.0311934837865375	0.9565187572582339	0.6437220284172658	0.6169307734601083	0.8730363191108234	0.2319940665136418	1.0265279102729434	0.18336421576932996	0.6505877495323172	0.271055919027353	1.5423159742131387	1.1526575279875169	1.0	1.0	0.0	0.0	1.0	1.0	0.0	1.0	1.0	1.0	0.0	1.0	1.0	1.0	1.0	11.0	-55037.73010698099	0.0	0.0	80.0	-1302.0435779558634
384510000	-56789.293688389895	-1351.9182721461827	-55437.37541624371	0.4180947895665691	2020.9216312378308	49.5180026088012	0.5865046836041965	-0.2272572540341842	1.9143095155459948	4.441603714010578	4.233209443463916	2.7896846101605393	2.153976718007773	2.764391242774956	2.914426384794907	2.378610120555429	3.421537112702224	2.2856688477149762	1.8333832314642813	1.7035741861023272	0.23559755874477462	1.2062212721348544	1.4303492538664417	0.051844242711619595	0.7311906043223688	1.0170910561346362	-1.4702028697710632	-4.056090897105998	-6.741857162279221	-7.349681941768008	-9.497656641869744	-10.056448995808221	0.468	5.139762625315875	0.2906669747721953	0.17651567992495656	0.19247138337633404	0.3403459619265175	1.2279459471742666	0.7706650099949209	9.394263063322812E-4	0.6982058904251573	9.394263063322816E-4	0.6982058904251575	1.4015504135620422	1.3245538139600392	0.09119129213181261	0.12699662506759077	1.4230630867349168	0.8993116194414565	1.4808244703927596	1.2006726883714567	0.9909171497787385	1.7868657507849615	0.8671099418002829	0.7483612192838264	1.0384704397177194	1.2644617866653312	1.2957829073294653	1.0	1.0	1.0	0.0	1.0	1.0	0.0	1.0	1.0	1.0	1.0	1.0	1.0	1.0	1.0	13.0	-55050.06339513844	0.0	0.0	78.0	-1287.9885861963976
384520000	-56789.83064963659	-1365.8637397398434	-55423.96690989675	0.4179965545770264	2020.9217294728203	49.894986223890164	0.624885999984535	0.7397135831982911	1.6457145710365202	3.9322173141372585	4.192161637784883	3.692777086718697	1.73362779597373	2.1009410716125436	3.025113810925813	3.1537097562281167	2.8498718890063124	2.486914188772413	1.6121729636557303	1.7898336108376396	0.048434475691406645	1.18532283959391	1.2651445996828241	0.2725948748231012	0.6876831371311978	0.37053320709950427	-1.8448425696998612	-4.428542704992258	-5.171616928485909	-4.162307262213403	-3.5692486281066365	-3.275271080810712	0.468	4.932193004473669	0.2887032719571208	0.18137405589457986	0.19346632238722916	0.33645634976107375	0.9305765372978109	0.7597003432257388	9.29824861687022E-4	0.824141993724789	9.298248616870238E-4	0.8241419937247909	0.2673461416243998	1.0703483776490184	0.8202778472876421	0.24710680455933284	1.1386340549417013	0.8589597658927065	0.5056472521719972	0.4309242887103018	0.7326644845363106	0.570860037923279	0.537917733097628	1.4341397305856012	2.4277113956251988	1.3162694831591544	0.5896740537716414	1.0	1.0	1.0	0.0	1.0	1.0	0.0	1.0	1.0	1.0	0.0	1.0	1.0	1.0	1.0	12.0	-55029.14650426906	0.0	0.0	84.0	-1301.334606079105
384530000	-56785.85827250016	-1378.3958489858123	-55407.46242351435	0.4168299568121073	2020.9228960705852	50.255209652304515	1.0471034612764833	2.6512457486925003	1.90075627968759	4.5317037603331265	3.7027965089278716	3.076400741644859	2.758036436993218	2.230973976582672	2.8938705110274987	2.6707204004429093	3.1448866532679505	2.0681829097402993	1.7916093853920194	2.004360256391009	0.22063114508317755	1.0654924560900896	1.4985345382931743	0.10072582661325621	0.0791722995475131	0.11139863344238597	-1.9817995350194337	-4.335853917955417	-6.692742948644491	-8.353837450185656	-8.22315767779415	-8.353418279071057	0.468	5.399414182336615	0.28813650822217407	0.18099314407525746	0.19297082882249353	0.33789951888007846	1.190019160722425	0.7639713278322983	9.045931385577596E-4	0.6759853132438871	9.045931385577591E-4	0.6759853132438863	0.7989162730294491	1.1936894080383351	0.713249531056181	0.08899113716251428	1.699163491628661	1.0826805374524267	0.33603909734640064	2.0134243195596455	1.0940834121747856	2.5873522375475515	0.1484523921564221	1.2213064150267976	1.8050910100912427	2.2576007244897665	1.3481312832044376	1.0	1.0	1.0	1.0	1.0	1.0	1.0	1.0	1.0	1.0	0.0	1.0	1.0	1.0	1.0	14.0	-55031.737916953076	0.0	0.0	74.0	-1309.506142501073
384540000	-56737.824858888605	-1335.4227419693896	-55402.40211691921	0.4185086102660879	2020.9212174171312	49.6532256842833	0.46756340196019314	3.0619275616605925	2.1954300821775394	4.475786866258183	3.579740079677007	3.1106952515603856	2.764424421941697	2.7718342550954023	2.6292541947179724	3.3501632859615595	2.873850744492987	2.500510381430706	1.6296460380694973	2.2078748726391075	-0.1007155755250492	1.3794812903755247	1.9734971889824056	-0.02150176679898117	0.0929356542676363	-0.5900146854806172	-2.218072126129703	-4.950251838036574	-5.850874998280155	-5.5631105307055515	-5.399609760660957	-2.256322099230529	0.468	5.16113193789582	0.2906542914510015	0.17712435180531813	0.19492309956032292	0.337298257183361	1.3727164144649733	0.8147150025118326	9.013361582078249E-4	0.7947579350088162	9.013361582078252E-4	0.7947579350088159	1.1471075871182108	0.8172473004225367	0.4506275914238757	0.49319917664439455	1.5390851604803784	0.6801606924410206	0.4676089692544311	1.1282908206925604	0.6463193658187855	1.1456954950480716	1.432850526264595	0.8836616728770091	2.7913182438347066	1.9314014503900878	0.4500469887016341	1.0	1.0	1.0	0.0	1.0	1.0	1.0	1.0	1.0	1.0	0.0	1.0	1.0	1.0	1.0	13.0	-55025.4635306517	0.0	0.0	78.0	-1266.4077869583948
384550000	-56786.81711033417	-1355.6513922398065	-55431.16571809436	0.4162980130878186	2020.9234280143096	49.54406924821628	0.1888790359836997	2.3479392192686492	1.2038958175926024	6.694740495746705	3.0826556576135205	2.391311012281631	2.7006315184178904	2.1775030837980234	1.8737461745418584	3.5858041585725373	3.0586209628001266	2.884857396099159	1.6455048325126118	1.7409127291540036	-0.03727352523738272	1.3342296579989972	2.2276225936203344	0.15491204470301378	-0.10733341797001411	0.13540551152044128	-1.9952581496422979	-3.9151976951105585	-7.055545551025082	-4.868598988380244	-6.193618681208825	-6.206590975776907	0.468	4.3126463073362045	0.2897232032706484	0.18114082744059412	0.19431335072730735	0.3348226185614538	0.9009933805868988	0.7448130534346731	9.28217659234868E-4	0.7434505555727778	9.282176592348702E-4	0.7434505555727802	1.1685541444073244	1.7333350315322646	0.26748652420302205	0.7237326645437654	3.5059122124293145	1.9148899805466588	0.41575912286902655	2.377893306035834	0.6707653911189089	2.6870391193652314	1.2456722015197117	0.5331384654227872	2.484313017668105	5.500478269059363	1.290941397930216	1.0	1.0	1.0	0.0	1.0	1.0	1.0	1.0	1.0	1.0	1.0	1.0	1.0	1.0	1.0	14.0	-55049.99465183221	0.0	0.0	79.0	-1278.310633499879
384560000	-56771.524640783435	-1327.4862217961222	-55444.038418987315	0.4169316205149643	2020.9227944068823	49.08987795651075	0.4466852403638577	2.697343345631328	1.6864913280676797	2.9969342353875965	4.111467430890334	3.535732167347448	2.318474266120193	2.101884548971783	2.0176015849200253	3.352162705614475	3.247197462128519	2.7154244398028906	2.0251145909874197	2.0109640160872253	-0.19846106432965577	1.5143601362324244	1.684434934763937	0.22786573274587477	0.13690061701810974	0.05625777774347886	-1.2017624012831725	-4.5244417630744875	-5.261268344816579	-5.739779762510921	-6.611244265529512	-5.950003157093172	0.468	4.557819272976821	0.288129792136846	0.17853576175096758	0.19404230528704156	0.3392921408251485	1.0393188612757405	0.7896066307735993	9.409591350733882E-4	0.6905018399552064	9.409591350733903E-4	0.6905018399552075	0.6892019728422343	0.9233118389198144	0.3591780150503053	0.8337224456942787	2.329477047308061	0.4768112440825801	0.24487973699957777	0.8733115686853531	0.7260105414363667	0.6245381722511346	0.2278596839288912	0.4022437869821151	0.7034400655976815	1.4308894694247982	1.4779027493284702	1.0	1.0	1.0	0.0	1.0	1.0	1.0	1.0	1.0	1.0	1.0	1.0	1.0	1.0	1.0	14.0	-55052.32111237293	0.0	0.0	78.0	-1266.1024479257467
384570000	-56816.481087572625	-1354.3513120937257	-55462.1297754789	0.4162868728288606	2020.9234391545685	49.065949558286874	0.843928533388128	0.7315145718660775	1.7478046940758034	2.330965240981828	3.0935196717492235	3.582170742558881	3.2590526653171548	2.1262255227343503	2.177148625567342	3.0470679126251397	2.8580086746685818	2.277999064236459	1.9905859924188674	1.8902866204088784	0.001751824743226535	1.4856830859978614	1.0792232846955958	0.2603173307095978	0.016790441149324778	0.41849958927582137	-1.2428301489063525	-5.00006325089737	-5.985299084925939	-4.425885158770621	-3.2300236996380356	-4.728054507309023	0.468	4.873281971359241	0.2919493933939258	0.1746273341982547	0.1921780295413307	0.34124524286649244	1.0912184213773204	0.7663362594763463	9.397816673018567E-4	0.8871537078341996	9.397816673018567E-4	0.8871537078341991	1.013363982650642	0.14307684908219295	0.5940776851766041	0.35615763604281336	1.7347244180676062	0.47619455230075775	0.0734376906778806	1.1750040902016878	0.35139835401804065	1.2531253581272803	0.40994414550634656	0.9589037032425196	1.5515544529822036	2.562836606920564	0.4606655619816511	1.0	1.0	1.0	1.0	1.0	1.0	0.0	1.0	1.0	1.0	1.0	1.0	1.0	1.0	1.0	14.0	-55081.67611337047	0.0	0.0	79.0	-1281.5876526111992
384580000	-56804.181888494015	-1353.2462692258916	-55450.93561926812	0.4170300270601127	2020.9226960003373	49.43738517383754	0.4507524309123065	0.43064747102717255	3.038386225042399	2.3571851739184977	3.4593639390051125	4.259337963280284	2.8223490147754466	2.163999836596832	2.3322378882248826	3.4631524197463985	2.8964487746575376	2.2046423953940186	1.773967720333961	1.4759636457138605	-0.0208555724537794	1.356612522027767	1.4070966249678714	0.5336052761916119	0.022168636718373907	-0.09600461066905384	-1.4019492652558752	-4.819038784063254	-4.934245756320726	-4.869091966525801	-3.2362841332824246	-3.718275757501067	0.468	5.26735568453704	0.2934339320777605	0.1790701031836581	0.18820208448233797	0.33929388025624707	0.927129997780803	0.7713563066291609	8.860127034976369E-4	0.6998223987200505	8.860127034976389E-4	0.6998223987200518	1.3608127294652053	0.5441152131510297	1.0417554107946414	0.6832923853426793	1.3528158660979306	1.1508438441055389	0.5672277205329055	0.7269141585667853	0.32521669665518094	2.223963642978886	0.26443144508430916	0.9437988893545028	1.3023078159939296	1.8223067641225876	1.4863530611097715	1.0	1.0	1.0	1.0	1.0	1.0	1.0	1.0	1.0	1.0	1.0	1.0	1.0	1.0	1.0	15.0	-55072.96507620052	0.0	0.0	75.0	-1285.032181722011
384590000	-56803.01925864075	-1373.45831912198	-55429.56093951877	0.4166418470939971	2020.9230841803032	50.339520080184485	0.41835391697578994	1.102016676426907	2.161086917159666	3.3829870003331224	3.808432098914583	3.6101919689593807	3.5509492541764116	2.059415118072361	2.5906249162628527	3.0973388559684882	3.244612809242868	2.9717819767966565	1.8399218242895523	1.9666584699245457	0.2152249302083417	1.1800097279497972	1.4739772108209956	0.7516558348261798	0.22543897269250504	0.06503674286975678	-1.1402339757146547	-5.578357981105183	-7.346016075614037	-5.263703001827637	-6.734175575744859	-5.4358841605283175	0.468	5.703284115169833	0.2917427413815906	0.17967674360840244	0.19023473452311565	0.33834578048689495	1.4157970084460072	0.8106443754028905	9.392631311661967E-4	0.826958683640055	9.392631311661986E-4	0.8269586836400573	0.956765184254496	0.7171498569750138	0.5128480074681423	0.008063404259876944	0.8026095180705488	1.1393316498143358	0.08485003431802456	0.8397873282527542	1.1509518067621025	1.3847999433034484	0.6009848370507587	0.6372519043348318	0.9139586257745093	1.0101992911038271	1.957813197191268	1.0	1.0	1.0	1.0	1.0	1.0	1.0	1.0	1.0	1.0	1.0	1.0	1.0	1.0	1.0	15.0	-55047.64571888412	0.0	0.0	77.0	-1300.1992996130555
384600000	-56778.46892710805	-1339.4442543202224	-55439.024672787826	0.42147009673661023	2020.9182559306607	50.72707316702193	0.4639334749688904	0.9376114474568626	1.9652495318498366	4.768068667578128	3.8647865533961183	3.4583594233491213	3.358130381461986	2.0052700327181316	2.3011928536981365	3.5658560591709216	3.143062133337669	3.203363607020783	1.5967991211285213	2.281477444055791	0.2164101090227155	1.3007586441327321	1.3808072106982194	0.5731012405740437	0.32985789516223557	0.015017543377618098	-1.7635655942401	-5.416324944075409	-4.558850883875561	-5.541889734289	-4.962860337476347	-4.829873167844531	0.468	5.2244753302684135	0.2918703554665098	0.1781390984225091	0.1907302677257236	0.3392602783852611	1.039932007195021	0.7625383464338218	9.401356110260166E-4	0.7654453660314623	9.401356110260175E-4	0.7654453660314628	0.7190034058105176	0.2664272414548968	1.1838978855851336	0.17848186605073124	1.5613266110875443	0.7551162056050803	0.13134931631757546	0.9052734835611504	1.1039630633844488	1.2396713625443232	0.341039313901774	1.2328363690021082	2.3048927007619193	2.077295611683327	0.5926872835336675	1.0	1.0	1.0	0.0	1.0	1.0	1.0	1.0	1.0	1.0	1.0	1.0	1.0	1.0	1.0	14.0	-55044.88179557291	0.0	0.0	82.0	-1270.596008084149
384610000	-56776.082755608455	-1342.0914338229652	-55433.99132178549	0.4163687955826956	2020.9233572318146	51.07602228654955	0.29468353977195416	2.1245809007539798	2.362836782089624	2.6392543652897107	3.991597408155033	3.5969859341848727	2.831878280976982	1.4482940827122288	2.7665190503389705	3.042007388733676	3.019936225713983	3.7205139010608743	1.682231507419306	2.282260199756389	0.1728839231676731	0.8994432666777518	1.4463726566166324	0.31535727497465227	0.5422112362927352	0.01864458129111582	-1.1404707956272975	-5.380754755574307	-8.32444189059476	-8.083609332051385	-8.998742142721413	-7.437862780782753	0.468	5.718608740847138	0.29121361679126245	0.17886014618753096	0.19809623321897704	0.33183000380223326	0.662540730580058	0.7635504732125602	8.350426928283606E-4	0.7372780002717796	8.350426928283582E-4	0.7372780002717795	1.7152378679978124	1.3086132656982776	0.4273408234351002	0.41031859416057836	1.5208988204066143	0.7224045943642194	4.279268362630644	0.826523328161096	0.31919950479890663	2.778007456274373	0.29383078217406267	0.5809242255597088	0.474896380855258	0.8494380926929586	0.4018708490493893	1.0	0.0	1.0	0.0	1.0	1.0	0.0	1.0	1.0	1.0	1.0	1.0	1.0	1.0	1.0	12.0	-55033.706944473975	0.0	0.0	89.0	-1278.2086820302075
384620000	-56755.064631787965	-1313.195438077251	-55441.869193710714	0.4248870592704936	2020.9148389681268	50.89635283666375	0.6747842158032481	-0.6254410567367813	0.9713455162573512	3.257276140025908	3.7802230328069157	3.889078418780937	3.9213715263666193	1.442474930268875	3.207352177978888	3.5735956022389117	2.6932992266742404	3.290667985988576	1.9037522668174311	2.2656032674720046	0.15902984169975212	1.1260972284293482	1.3386266992410532	0.41260107653275596	0.35393159144391734	0.20504683789154965	-1.6374417935655114	-5.01566094254176	-4.45332918205226	-4.215829999163247	-2.6893199558632612	-3.920014032771676	0.468	5.086524772990663	0.28944955942550976	0.17729998048418297	0.1954582484093847	0.33779221168092627	0.6340838140567867	0.7396315318357309	8.96055747042472E-4	0.8567033841319142	8.96055747042472E-4	0.8567033841319144	0.6174971771725964	0.36157270971115235	0.3084937955845289	0.0725416801390279	2.0028794907247893	0.3705729452560132	2.4084720807035986	1.496356894449382	0.6925442248622188	0.7613043304839068	2.073932821205557	0.8657695776982701	0.42289982042069896	2.2822209384434906	0.9469129332516936	1.0	1.0	0.0	1.0	1.0	1.0	0.0	1.0	1.0	1.0	0.0	1.0	1.0	1.0	1.0	12.0	-55046.99370826592	0.0	0.0	90.0	-1243.9121764808701
384630000	-56719.55530498157	-1297.8315646012518	-55421.72374038032	0.42104605340335083	2020.918679973994	50.71233668322131	0.3435793349935938	1.4278804066646025	1.7337914206995721	5.339901643252039	3.585420479288956	4.515785990473903	4.122633306375339	1.6205329921837435	4.357511725946139	3.484217349814612	2.7496155807084084	3.1929019749037697	1.7048129654936304	2.152280005344714	0.3674579226000039	1.1204676996531528	1.3165443324060435	0.14906408523901288	-0.029928473027302643	0.5894540382313553	-1.6023627434273437	-5.072701392496815	-5.207824581536961	-5.953220926577388	-8.743976175419348	-9.892072510865077	0.468	4.928881462660237	0.29414156975578953	0.1822914713634955	0.1899019472124803	0.3336650116682384	0.5840218132349365	0.7483425094558999	9.055074339873722E-4	0.6866556681925674	9.055074339873715E-4	0.6866556681925673	1.3030123935130398	1.284853729131147	3.382845036630515	0.24201739162289565	1.1463406802291525	0.6166252354851912	0.5989343370857423	1.3325819221972708	0.43247349482674263	0.5267033387616835	0.4482195796258508	1.0840286823682166	0.37799067755169624	1.5468740265317455	0.9430620958644859	1.0	1.0	0.0	0.0	1.0	1.0	1.0	1.0	1.0	1.0	0.0	1.0	1.0	1.0	1.0	12.0	-55039.62804853808	0.0	0.0	77.0	-1238.6742404304273
384640000	-56713.01242432983	-1285.8569700228693	-55427.15545430696	0.4163819649206019	2020.9233440624766	49.68703669996148	0.6887019825416475	1.2792071086201413	1.340359950919255	2.8474467350321535	4.358753059616952	3.4405923705337145	3.9988886709767746	1.4653726067537702	3.311976542407313	4.171695468571275	2.8284268124589294	3.397272288807031	1.8910529580017095	1.7315254638718198	0.1032711724926433	1.220501873918079	1.2715289437378126	0.08853076695177843	0.019991548021057723	0.4082658734025305	-1.1992415115787132	-5.166556466196962	-5.2993810907602	-4.408064708961863	-4.150521203677615	-3.4177133825795227	0.468	5.42793620000942	0.2953469972196148	0.1778617412979958	0.19251351299017694	0.3342777484922162	1.0847559957692954	0.8078777552071245	9.267179103953116E-4	0.7785914404204937	9.267179103953088E-4	0.7785914404204928	0.607558838634606	0.7142390001909421	1.6275260474025117	1.2344333114659174	1.4818287486567174	1.2451961456093465	0.24673607505098916	0.7153169749457009	0.41663150388338643	1.1143107472682088	0.484164562468225	0.6893870232326068	0.7255287052440698	0.9126958380370178	0.7899157481633142	1.0	1.0	0.0	0.0	1.0	1.0	0.0	1.0	1.0	1.0	1.0	1.0	1.0	1.0	1.0	12.0	-55050.66145637121	0.0	0.0	80.0	-1223.191045701123
384650000	-56676.739129190784	-1277.996203439286	-55398.742925751496	0.4212377720150048	2020.9184882553823	50.23244566104551	0.2660566717859834	3.5131775775169984	1.7517568832639272	2.890918602239318	5.474290417044659	4.869348960023258	5.277756369003938	1.3348888504506402	3.3908706887069746	3.4527065903595995	2.7564270821375674	3.4247908407049055	1.9823249887154877	1.435843339917257	0.15841205433666833	1.3167465171234418	1.6212453488497525	0.2733321770341419	0.3900971715952764	0.7756550883972243	-0.9453379338230795	-5.262688467516893	-4.382193748420018	-1.6430946794253876	0.00454179001104027	1.2664364086573983	0.468	4.833780733660887	0.29317500502423177	0.1797047317333836	0.19225279217792107	0.33486747106446735	0.981303852601904	0.7647735885526036	9.395552532555022E-4	0.7826114413950509	9.395552532555045E-4	0.7826114413950523	0.4986449801385228	0.7356304660669146	1.3579639092159093	1.945403868117748	1.9058950636273537	1.6446814180900078	0.07166430343380752	0.6121355746453016	0.9879957193090951	1.1884836448559386	0.3596673529843867	1.236152029702048	2.3082191251111515	1.0430962468643845	0.4584848462335535	1.0	1.0	0.0	0.0	1.0	1.0	0.0	1.0	1.0	1.0	1.0	1.0	1.0	1.0	1.0	12.0	-55020.97973733119	0.0	0.0	79.0	-1212.6783430637984
384660000	-56708.537010720655	-1289.9900025739862	-55418.54700814667	0.4169715941182933	2020.9227544332791	49.1334094000778	0.3198554691406384	0.883087055380325	1.13475337020477	2.4784798918056676	5.315138088112762	4.549455274748686	5.8161663312227585	1.5970199074249416	3.1661717550204194	2.357259813386129	2.668183227580361	3.3873051633347533	1.5530342031747408	1.3869265685222238	0.27031869311137535	0.9390497734256985	1.4221252065835381	0.09376230745133948	0.5753020283160224	0.6297920368472792	-1.2903221257053323	-5.556519151220875	-5.676037528637108	-3.8413021061972152	-5.624495605755882	-6.6244734302162	0.468	5.465357158047111	0.29312280808968266	0.18077693394335284	0.1933445690229744	0.3327556889439939	0.9395133532242435	0.7836477593015729	9.05222741843749E-4	0.8232698295098657	9.05222741843745E-4	0.8232698295098664	0.9962798992565819	1.6954940275237675	0.4248259254954441	2.1572483008388157	2.5483680727126172	0.37640870243175717	0.5540049438373249	0.7699932408781989	1.8130970187026005	0.34421595349611095	0.4256870519952826	1.3845259762880036	1.4691682015318845	1.0838349539471974	1.4363029203904834	1.0	1.0	0.0	0.0	1.0	1.0	1.0	1.0	1.0	1.0	1.0	1.0	1.0	1.0	1.0	13.0	-55046.46256141609	0.0	0.0	80.0	-1219.6535847147434
384670000	-56692.23029091792	-1265.2025503811597	-55427.02774053676	0.41857927498336145	2020.921146752414	49.08368107104809	0.156403224292977	2.6420416181503636	2.2787890113212894	2.2070212827260303	6.298753344624042	5.330131858254623	4.89970762735394	1.2444154384963186	2.954064439003136	2.60739844564462	3.825501479219958	3.0644408854754177	1.443596244458565	1.311735196077192	0.02728694017575678	1.1695290253221455	1.0458171962403937	-0.08738977645722716	0.600706251120762	0.4507197445297243	-1.161725153329122	-4.645112991413441	-5.078461752155998	-6.587318758602571	-5.12757545871107	-4.933074627795288	0.468	5.146556948346352	0.2932655966884522	0.1777024707360704	0.19053253430991443	0.33849939826556674	0.6650995753543157	0.7488768141757749	9.567136061292155E-4	0.7138761197627034	9.567136061292142E-4	0.713876119762702	1.1306752780897595	0.3442869708800162	0.3174755469396301	0.3198889301378019	0.877836579023679	1.5867609578734423	2.1308749992785843	0.9881252435487019	0.7935949773092749	1.8597362772573491	0.4109733497274117	0.25446317061912077	0.9707944696916746	0.8869217744324032	0.786864920127824	1.0	1.0	1.0	1.0	1.0	1.0	0.0	1.0	1.0	1.0	0.0	1.0	1.0	1.0	1.0	13.0	-55059.46697611914	0.0	0.0	77.0	-1205.51699910919
384680000	-56700.698798868696	-1285.9615677374172	-55414.73723113128	0.41693432128494107	2020.9227917061123	48.449111773965186	0.35713434075597517	2.143920848372064	1.7797002132295483	2.8627323765766834	4.4904113375076555	4.309601260228684	3.9972331903959457	1.5096282812280504	2.6561543275066786	2.990342947732793	2.858850251880758	3.945458040024329	1.7327122593460809	1.0157677895145045	0.10087904642374956	1.052629054472308	1.3314658066116651	-0.10399061479397952	0.08580029232290284	0.6112781787928581	-1.269637652755999	-4.770860558339264	-4.233415981828679	-6.042114594952137	-8.636865766494083	-7.264401675836561	0.468	5.309556532992481	0.2894100061638045	0.18211296084830067	0.19423519082071705	0.3342418421671816	0.4673080936778911	0.7063137115917082	9.38293292650114E-4	0.8930255202080514	9.382932926501148E-4	0.8930255202080525	1.8897615882665757	2.0674285143991007	0.4631928920830964	0.24478129993041783	1.9703199248047762	3.4108872470438047	1.5676672583047477	2.143946870098678	2.1925358731575257	1.6404187939713977	0.025439151024321212	1.4013028148065023	1.9705815653680134	2.978451010477898	0.9823322159693635	1.0	1.0	0.0	1.0	1.0	1.0	0.0	1.0	1.0	1.0	1.0	1.0	1.0	1.0	1.0	13.0	-55050.49707654567	0.0	0.0	80.0	-1206.167461998936
384690000	-56688.10121221417	-1257.67477325839	-55430.42643895578	0.4270317495866935	2020.9126942778107	49.02187200660469	0.49642368742161247	2.6674511829707837	0.9774914873375782	3.180491738987654	4.352347991949091	5.5426387288712755	3.1682063045366227	1.3770773371699423	2.1561834839573013	3.553525251498493	3.3738671522269574	3.2613633052155855	1.4422275256886792	0.9327846525534905	0.04638762586936382	1.1750376709163843	0.9380094420475747	-0.28080023470755106	0.7307796353703825	0.2156372399482611	-0.6882718112356313	-4.820250462224967	-5.16927352014735	-3.9129408069957883	-3.5318037065613876	-3.1819226375251533	0.468	5.260278536344609	0.29001517519184256	0.17852736455480034	0.1951098694339244	0.3363475908194366	0.888550010586575	0.7726254465857261	9.589004767742692E-4	0.700940552378867	9.589004767742686E-4	0.700940552378867	0.37726872491277674	0.428829826247567	0.07759542203041428	0.3271000591562251	0.6404912123878324	0.47748032048547656	1.2835020203052554	0.9422013142041432	0.7203925890947436	1.5817250244645618	0.291647444780654	0.2804346070525137	0.5018398397057979	1.3998211922957504	0.9543803179576056	1.0	1.0	0.0	0.0	1.0	1.0	0.0	1.0	1.0	1.0	1.0	1.0	1.0	1.0	1.0	12.0	-55066.28739606	0.0	0.0	81.0	-1202.8644869060367
384700000	-56721.90220735088	-1277.7547293007112	-55444.147478050174	0.4227567257120693	2020.9169693016852	48.91303060515323	0.2666950245412283	2.4428836526058078	1.4492783714541624	2.2892056709879123	4.1786755662131965	4.389149450222865	3.2810597286472474	1.7697255197499118	2.3243348428906403	3.2394368267147686	3.6640496187958345	3.158724735364307	1.9231805025631021	1.141046359530875	0.12799275629107312	1.0508702846725315	1.0247182631546792	-0.18704649614736985	1.0981725925084584	0.3098594112736637	-0.5412165218406563	-4.99959667761291	-5.238083865462305	-4.079777018823768	-6.201632289192796	-4.705967126106723	0.468	4.9438848875560515	0.2984474796423131	0.17959119868343976	0.188051465479224	0.33390985619502694	0.7634518789192342	0.7495619227286222	9.297704956510931E-4	0.7558458548324408	9.297704956510911E-4	0.7558458548324418	0.6876243318665723	0.8544261774297903	0.4811331365337373	0.13829821612160723	1.4990309223915292	0.3972338525294807	1.3010801347843324	0.5538628839886818	0.4860409757579373	1.2018127229232147	0.644421338250609	0.5894106519372367	0.6420288407309396	1.1692898866328938	0.3156676150574287	1.0	1.0	0.0	0.0	1.0	1.0	0.0	1.0	1.0	1.0	1.0	1.0	1.0	1.0	1.0	12.0	-55067.55212097382	0.0	0.0	77.0	-1220.5778189179443
384710000	-56690.87657771916	-1266.8777093028884	-55423.99886841627	0.43034902825604476	2020.9093769991414	48.745017925762355	0.3414898749242904	0.6519203775072413	1.6460774108078864	3.320873770159931	5.025703825336479	4.300438134522205	3.088483038925513	1.5612719173658018	1.9208674211083956	3.7135164920595742	2.5057057711969652	2.29168907587771	2.3806340470151883	1.012662870517117	-0.13895321068605926	1.0098513586161664	1.5145838913718728	0.16289881557029157	0.5393102270060032	0.2543029826035189	-0.4217239368398427	-5.062180172640776	-5.10478413190723	-5.5914502774574295	-4.062049933331996	-4.222658248161118	0.468	4.863496453980496	0.29232539073114633	0.17702162289263992	0.19062183632077584	0.34003115005544177	1.385453172364155	0.8185845721709697	8.884385192152579E-4	0.723543201991628	8.884385192152571E-4	0.7235432019916276	0.5942181684271468	1.083839982857918	0.32809004923845597	0.9265547490838949	1.5283297997422665	0.8861555135563447	0.24704994571905267	2.555760560072675	0.7324961755859761	1.8013699449750955	0.12489057246709785	0.11891058783803068	2.2416228648717897	1.710286217590572	1.3997316550913905	1.0	1.0	0.0	0.0	1.0	1.0	1.0	1.0	1.0	1.0	0.0	1.0	1.0	1.0	1.0	12.0	-55053.322616604026	0.0	0.0	78.0	-1204.6360983093543
384720000	-56647.80935509978	-1264.1207303135625	-55383.68862478622	0.41762093356609126	2020.9221050938313	48.6597982887371	0.3440102498414672	1.035664214104012	1.064657512292325	4.3873814018262935	4.358837170724268	3.480129918872616	3.1512029648543445	1.4950919700970662	2.319982261984074	2.61756031012472	2.6318531992126712	2.6487305564184753	2.2954086703079697	1.09121468344824	-0.20414307190363168	1.2410162715370265	1.780898394970398	-0.4171010631793221	0.3773628720634131	1.0354367021996833	-0.9334199029925873	-4.190890853168734	-4.831202709033548	-8.33386293416952	-7.600532625721957	-9.582340364140181	0.468	4.914829073211381	0.29551526714207793	0.17832625922354084	0.18908479351766563	0.33707368011671945	0.676279855788919	0.7587776445607877	9.038347219480694E-4	0.8658490732836218	9.038347219480721E-4	0.8658490732836255	0.784558787109764	1.1613093545619066	1.614616527120906	0.8386409295739179	1.5533493132047551	1.2409269196377906	0.40678316875662957	1.2460836517166995	0.722706186953673	1.7512455327537395	1.4889751511587923	0.34338078622597723	1.1782435650220047	2.5829930826195064	0.4932428484843808	1.0	1.0	0.0	0.0	1.0	1.0	0.0	1.0	1.0	1.0	0.0	1.0	1.0	1.0	1.0	11.0	-55021.07688013191	0.0	0.0	78.0	-1197.506782619823
384730000	-56650.496980207834	-1246.9093503521954	-55403.58762985564	0.4181903285781984	2020.921535698819	48.88671916107764	0.28776430561408495	2.370243571757282	1.8983356527170567	4.500135805314766	4.516668696547038	5.678232146304262	4.039818185515549	1.8128628131404687	2.3316839968864196	3.062171753116918	2.844585239203872	2.7737261255890933	2.93970613132459	1.2112474658615966	-0.07784229542535173	1.2770710348435999	1.6044320359038697	-0.19513893686556383	0.38379796099983443	0.7178076433375284	-0.8772614655479545	-4.492115832547149	-5.9477459026838275	-5.778688799620053	-7.359832317681684	-8.856889393186236	0.468	5.173431190838721	0.2907861913154847	0.18108757797601663	0.19326779872152483	0.3348584319869776	1.030397249039468	0.770985019717911	9.722474349029682E-4	0.7901684445259912	9.72247434902971E-4	0.7901684445259937	1.293242895594681	0.4431979655140374	0.5292089781443473	1.1816684193038651	1.7398728569489759	0.8880790019106382	1.5939039959132544	1.1305488397289478	0.4292976177631744	0.9892176654386668	0.7417287055543913	1.1065104352892268	1.2013106005777134	2.8739721152336193	0.7851561713779391	1.0	1.0	0.0	0.0	1.0	1.0	0.0	1.0	1.0	1.0	1.0	1.0	1.0	1.0	1.0	12.0	-55029.25327725339	0.0	0.0	80.0	-1181.4130909840922
384740000	-56676.49442925122	-1256.888661365697	-55419.60576788553	0.4165754413381457	2020.9231505860591	49.14562055395239	0.43476927001233795	3.603056266908523	2.8356152533335877	5.456193423758406	5.612305546648641	3.5648703347789508	4.722575689984341	1.682302880658518	2.096376528619452	3.666018524328447	2.6851851004271343	2.721104189524963	2.757947525814493	1.5663060286787316	-0.1117414402301821	1.1791610010979634	1.3804810372341836	-0.7214616525640014	0.44397489667278006	0.5427872622718266	0.009074758561595286	-4.54070607317525	-8.874135063577157	-9.578912586674408	-6.556608772360288	-7.725651346151352	0.468	5.233119997105871	0.2926204102712311	0.17736159196700038	0.19210402017174555	0.3379139775900268	0.6801556850851646	0.7446228003098936	9.65490950741605E-4	0.7136391121896718	9.654909507416067E-4	0.7136391121896729	1.458889047870755	1.3118929339210823	5.624616791680122	0.23789282163429887	1.1132411394911452	2.2442441466652503	0.4766725048145177	1.9292418194625403	0.21953773169612661	0.34501356263435934	0.608396233745591	0.7749874629806909	1.4439045540120687	2.7185434241083555	0.38295394000783084	1.0	1.0	0.0	0.0	1.0	1.0	1.0	1.0	1.0	1.0	1.0	1.0	1.0	1.0	1.0	13.0	-55029.049267450304	0.0	0.0	82.0	-1188.86525362523
384750000	-56619.73900348732	-1208.0645373616321	-55411.67446612568	0.417976335091001	2020.9217496923063	49.35941302350379	0.21556189351905997	1.838018249837622	1.552680424845482	2.4945737892471813	4.971287065846305	4.827447320890084	4.8394291229531134	1.803326520468728	1.933036910450552	3.338713904773823	2.5598483113111725	2.3194854354470227	3.107402241907006	1.5052167937916436	-0.22561650734820832	1.1840082048629337	1.723448205667431	-0.694134775403661	1.1591009869202196	0.21981713568096	-0.24188555754740365	-4.512276747495217	-4.391621412342719	-3.2047050674541917	-4.703631089227008	-2.024481307370257	0.468	4.858125761130825	0.2873879508272811	0.18167567556574304	0.19250038890680704	0.3384359847001726	0.7203865244984388	0.7660143841830886	8.91143528034514E-4	0.6983430704122203	8.911435280345145E-4	0.6983430704122211	0.8134770955718846	0.3180250746181876	0.3618376267942252	1.0104962121840997	1.2388340094908343	0.42615518379718426	1.6955782750214135	0.44127946576291144	0.40303915757895326	0.7685395881498669	0.28817917800533493	0.7083093361247417	0.7453662063899305	1.2556226474988639	0.276031844075982	1.0	1.0	1.0	0.0	1.0	1.0	0.0	1.0	1.0	1.0	1.0	1.0	1.0	1.0	1.0	13.0	-55021.835713237124	0.0	0.0	81.0	-1151.5202027220203
384760000	-56720.48692902526	-1276.3221229140536	-55444.16480611121	0.4166251485901149	2020.9231008788072	49.754344244734405	0.282913012263001	3.2712027417401703	2.363237507951432	4.634936618207564	4.13038286756121	5.9335512516563504	3.5269042254937024	2.0441624089319204	2.0220905858760396	2.8729668560871002	3.000312454258048	2.684803880504977	2.968843302258192	1.4888238002663559	0.04390418111053118	0.9543896947722069	1.4376060326138822	-0.5803242085994385	0.50175801773169	0.8797865392648618	-0.14009294835150576	-4.422483247047704	-5.877638831336258	-6.336610753806249	-5.482120494065578	-8.004786627252708	0.468	5.176780873774541	0.2926400957605563	0.17812978392065415	0.19144298009043728	0.3377871402283561	0.739649690518226	0.768107183857183	8.933839679900113E-4	0.7976923078854901	8.933839679900128E-4	0.7976923078854914	1.095909496989321	1.1425902140103348	0.4414880620308879	0.8117949159555299	1.4632015862343457	1.4254241014351372	0.812683288132196	0.5408209913208528	0.8772495176095555	1.2560527367557435	0.5284015444018595	0.41787666119490485	1.9771860503181347	1.5316415948997415	0.47340469766179405	1.0	1.0	0.0	0.0	1.0	1.0	0.0	1.0	1.0	1.0	1.0	1.0	1.0	1.0	1.0	12.0	-55046.12480576351	0.0	0.0	86.0	-1212.4987683734741
384770000	-56691.191210605924	-1266.8393801418465	-55424.351830464075	0.4289579535774604	2020.9107680738198	49.934583124184115	0.2969364254736529	2.9430221340746083	1.5942421605589492	3.590297079315703	3.8029128828100136	4.573828896158944	2.7385298003336294	1.735092827810556	2.3555684573068363	3.1050044664801453	3.476357351173318	2.7003343524625465	2.3687372734034704	1.6180071802967584	0.08519201353464896	1.470644877123128	1.3427074702985278	-0.40982712592208664	0.12073695435179616	0.6998837071120323	-0.3039245357919647	-4.410842287441435	-4.876838961698644	-4.23053794811534	-2.244875991728426	-1.9342765626934684	0.468	5.453205363230701	0.29128133887650265	0.18104706445095006	0.19060171011894703	0.33706988655360404	0.5390582489998857	0.7063237880721861	9.331091700429053E-4	0.7533879533679539	9.331091700429042E-4	0.7533879533679533	0.3927197616090921	0.5707017093105355	0.2331716046531357	0.2976039669104101	0.8897636565557079	0.7523247705208795	0.3121712832599365	1.0325462773704792	0.5456667061986276	1.2786619208810928	0.5677301995586294	0.7936859036005894	2.423608249230678	2.3868688724296567	0.48291398960766424	1.0	1.0	0.0	1.0	1.0	1.0	0.0	1.0	1.0	1.0	1.0	1.0	1.0	1.0	1.0	13.0	-55054.07364592023	0.0	0.0	74.0	-1204.7830871627666
384780000	-56652.0070644714	-1251.4949028098326	-55400.512161661565	0.4197284091114592	2020.9199976182858	49.514093201289874	0.39337841262283957	0.02933297777041588	1.3134571314717993	2.9716379386441893	3.902944315283479	3.6610734522383743	3.2209390629523535	1.83605704927521	2.043488122315405	2.844556876257387	3.9337097360305293	2.99822456150326	2.1359676306415056	1.6556765558166635	-0.09679024056353402	2.2673896805229026	2.133778263688588	-0.21544688157833009	0.2896619153650247	2.063256202485091	-0.2707646444245038	-4.165106234226501	-5.514269294673772	-5.187818761300201	-5.244403491279923	-6.302294205187303	0.468	5.137716593030567	0.29156720560740573	0.1770632405929687	0.19276498836544698	0.33860456543418244	0.609506463923511	0.7405476122536289	9.187455164082197E-4	1.0261517340662285	9.187455164082222E-4	1.0261517340662303	0.6762880868312944	0.22855838047749205	0.33012259346970696	0.33435740576596185	1.3491595351008263	1.4034528559672428	2.717085443799232	1.5279867909075577	1.725943682928463	0.8324376965573862	0.19463837032611694	0.9453251337749281	0.6469558536071819	1.7904597588369786	1.3021074921846005	1.0	1.0	0.0	0.0	1.0	1.0	0.0	1.0	0.0	1.0	0.0	1.0	1.0	1.0	1.0	10.0	-55032.41789633199	0.0	0.0	80.0	-1179.6259832360904
384790000	-56698.09655864391	-1264.5388171011875	-55433.557741542725	0.43689082129761597	2020.9028352060998	49.65216294947804	0.33464083838478326	1.4956952667727734	1.0308118989619075	3.913304314081642	2.6054649386761155	3.3587318262590258	3.5684356850823624	2.0163761477276108	2.1400697634251533	3.78540240273148	3.814936564198936	2.715539720352206	1.9586887732186569	1.4890655318725927	-0.082075262606651	1.8206748878919674	2.192866638292025	-0.3319377587196699	0.1346835902704267	0.7767936225554614	0.3517546057395311	-4.3746488373601435	-3.8568354450891853	-3.3555496148675257	-3.1888447857126465	-6.0496984214377125	0.468	5.150001692876543	0.2856595467961955	0.17957706882960983	0.19314875633820627	0.3416146280359921	1.376704708677258	0.7775427120468194	9.379018500107725E-4	0.7168677838217558	9.379018500107717E-4	0.7168677838217548	0.6210882891702563	1.034783352676518	0.6897779174825363	0.3918738070505452	0.8990777935507921	0.9262504775204369	0.2559838513433704	0.6643872138897814	0.677660019500628	2.374659021256765	0.44347210991294583	1.0895135172291435	0.7317271862170193	1.7998178412872365	1.3099349316895532	1.0	1.0	0.0	0.0	1.0	1.0	0.0	1.0	1.0	1.0	1.0	1.0	1.0	1.0	1.0	12.0	-55057.09876486803	0.0	0.0	75.0	-1204.313593985368
384800000	-56685.53275199884	-1262.4297731590448	-55423.1029788398	0.4220581784391828	2020.9176678489582	50.03152400875743	0.37776551113412865	3.914948045058596	1.6868279488802946	3.220317456252155	3.873988290342704	2.8391526282586947	4.070367472906473	1.7212619672214544	2.717245087945279	2.9169197938957225	4.084298017086549	3.648977141723802	2.092323768072183	1.5927273366036179	-0.0425929976958425	2.2149000060436634	1.9056725988006336	-0.03337624770454993	0.015367934174110975	0.346551649289624	-0.0670151145221505	-4.2442613644743235	-4.283036688773453	-3.6520242025952214	-2.2460526928037168	-0.10581384868977572	0.468	5.19601431048831	0.2920407201968572	0.17606518790568437	0.196320663087826	0.33557342880963614	0.9679621623023458	0.7701591815034794	9.252541812077442E-4	0.7277156047222463	9.252541812077448E-4	0.727715604722248	0.5696418831735194	0.6189068199039176	0.3051590908235477	0.6717581330810078	1.2710709175380248	1.5037715550044464	0.11425901296934858	1.1960343160785925	0.1984461517534277	0.47136805167252044	0.5710988654942266	0.5434567819142622	1.3712127710257052	2.5389281339310696	0.7990833538047434	1.0	1.0	1.0	1.0	1.0	1.0	1.0	1.0	1.0	1.0	1.0	1.0	1.0	1.0	1.0	15.0	-55042.10006080511	0.0	0.0	79.0	-1195.5569726679553
384810000	-56670.902657953055	-1258.5549279900422	-55412.34772996301	0.4162483722569324	2020.9234776551405	50.50383596314302	0.2569877537379511	4.021247448186903	0.7596264598589026	3.0500714736634396	3.0459265380357134	3.4472511874232925	3.9529191216353197	1.7807774229365674	2.284780176026067	3.00779091469897	4.007577867235931	3.5737300192737793	2.0134233095836653	1.7386075725457675	0.044983808403137454	1.2913669617431245	2.0190204704283494	-0.12459325824936814	0.2726802557806641	0.9916533871936721	0.19863455874172528	-4.289730381892742	-5.830610170570414	-8.094149798287718	-11.343875668808474	-8.959341202387202	0.468	4.998692259777567	0.2955529723554934	0.18001652940828675	0.1935507112535017	0.33087978698272186	0.757500997419362	0.7569847188166423	8.502602898032645E-4	0.9428835560341948	8.502602898032636E-4	0.9428835560341924	0.8765428577293555	0.15871457655628673	2.8125402303080964	0.10221820959647464	0.8774587950161046	1.0349672284446574	0.9221073471935073	0.9431860462594913	0.49016062284322687	0.8695085056196672	1.898841573518558	0.6300588795517569	0.6349506512634892	0.8249293570293987	0.7597892422013497	1.0	1.0	0.0	0.0	1.0	1.0	0.0	1.0	1.0	1.0	0.0	1.0	1.0	1.0	1.0	11.0	-55047.58925192648	0.0	0.0	76.0	-1190.106420717523
384820000	-56703.142480651055	-1278.72876679795	-55424.41371385311	0.41915244048799366	2020.9205735869093	51.37441449305441	0.351053177188101	0.4536333791249143	1.1443967099309702	5.883268954514354	3.7889849693926103	3.769826733272094	3.83384906609933	1.9328134190448683	2.0749263136474196	2.7257443039458393	3.9539812951953035	3.5459360409183396	1.8820104578266723	1.608216407722466	0.008714353325098276	1.3722803061479507	1.9946637940683987	-0.09970545968549327	0.021087019386428568	1.226080394156519	-0.3235788171177182	-3.954483835132136	-5.118795849013574	-6.066913914857189	-4.4386321547589525	-4.999682025723354	0.468	5.3690005597263575	0.29715238464073074	0.1776940491809678	0.19331878626130367	0.3318347799170015	2.073855052920375	0.817362283520204	8.778280794260224E-4	0.6950094333902435	8.778280794260211E-4	0.6950094333902439	0.8130339485121205	0.6081495554730864	0.3173115447957429	0.015409136674654189	1.6119785936360074	1.2982293271692298	0.22555950080924803	1.7081699690776917	0.12569622265021968	0.47189176756110135	0.743882156728989	0.9899964510342285	0.8607436791226205	1.6759221080419364	1.5776141888579618	1.0	1.0	0.0	1.0	1.0	1.0	1.0	1.0	1.0	1.0	0.0	1.0	1.0	1.0	1.0	13.0	-55042.51060580463	0.0	0.0	80.0	-1215.343494113791
384830000	-56680.1517358428	-1260.775999939248	-55419.37573590355	0.41954405190657584	2020.9201819754908	50.897193273109366	0.2847935211560296	3.924456686816205	1.0837800129561643	4.809208329515972	3.3389020117295214	4.647320418265719	3.864482634962842	1.954442717110239	2.007665579601353	2.5894471573855866	4.562142577183019	4.489270272415256	1.944436908373474	1.9365657821293545	0.12328598101009512	1.2031537998977786	2.450182349293987	-0.11036921183961795	0.48443140730375944	0.8698708216338804	-0.4964963988089434	-3.8039433337091983	-5.436193300808792	-2.537587020747538	-1.916892835778508	-2.564793140078979	0.468	4.845741031914878	0.2887496094596091	0.1776940491809678	0.19158273107439638	0.3419736102850303	0.6241024511425253	0.7318864094741668	8.855868882400493E-4	0.697785615944088	8.855868882400498E-4	0.6977856159440888	1.699050208832027	0.6642045164436873	0.5153716942426818	0.12430492786567436	2.6021622559720767	1.3768458640607004	0.6589614173679954	1.2613835676869323	0.13817681738126836	2.6784312004731223	0.1381614289377261	0.9578081009345741	2.171380265006349	1.4037611937655563	0.902898796603301	1.0	1.0	1.0	0.0	1.0	1.0	1.0	1.0	1.0	1.0	1.0	1.0	1.0	1.0	1.0	14.0	-55036.63861114692	0.0	0.0	78.0	-1194.0137701631188
384840000	-56729.39359549596	-1290.2109415998782	-55439.18265389608	0.4162547468364843	2020.9234712805608	51.28296339140893	0.20762424454593342	5.24233966404252	1.0305647898613761	3.2916594447096394	2.3905617004982465	5.331597382710512	3.3242352293352115	2.1620027002345585	2.593754855170407	2.9426726151688998	4.940972896828065	3.9197115181675732	1.8912152086189162	1.9915046418543432	0.22095164619518493	1.9512889516767018	2.254032733630987	-0.34355177265725356	0.5185123031646728	1.2769296258821665	-0.347620673630874	-4.081832730500476	-9.941357395740182	-10.756807038729379	-8.69846416312341	-10.942188264979539	0.468	5.057509875181841	0.29226631558258875	0.17995876135715233	0.1896238127223422	0.33815111033792034	1.2238040177162275	0.7867462459481998	9.065625043426699E-4	0.7164162656464031	9.065625043426714E-4	0.7164162656464034	0.9905747824755375	1.6736105045115168	0.1450676373592346	0.6022617397234067	0.891888896249377	0.9453760299151649	1.0143929637903824	1.0717250418626867	0.4862736014135265	0.8362672612165873	1.179308837040957	1.0088847114606176	0.29507909626219614	1.5128686115571284	0.7295668347250819	1.0	0.0	1.0	0.0	1.0	1.0	0.0	1.0	1.0	1.0	1.0	1.0	1.0	1.0	1.0	12.0	-55020.96916568087	0.0	0.0	87.0	-1230.1913476434065
384850000	-56746.785626467514	-1314.2574459905127	-55432.528180477	0.4217129043497181	2020.9180131230476	52.340135634012036	0.4562092243115796	1.522575416245345	1.3187928555824409	2.8727852996775245	3.17200590773958	3.0006954365166667	3.8430006586186902	2.6849609067122713	2.015041938703406	2.6470764264559645	5.1274238259919365	3.367342887914207	1.858982697923321	1.913794657427285	0.1250706862667608	2.1334798582643986	1.9407872277514628	-0.08870640152798615	0.8038021890846022	0.6498605161654323	-0.5974627854326529	-3.64771189812205	-5.6755478270430695	-4.096962508979589	-4.493435685364717	-6.388647196557791	0.468	5.250007735150078	0.2966785247842572	0.1760004846986694	0.18847050197366189	0.3388504885434151	1.2608084393049974	0.8002272552569389	8.59256066736603E-4	0.7131958223820458	8.592560667366025E-4	0.7131958223820456	0.6364846449792372	0.42807327517831795	0.31595638789870834	0.17433130336828867	1.578000457017924	0.33593036358228373	1.1534330774340011	0.7446962557206444	0.46164775768963123	1.8253003386082767	1.777511745635658	1.5992642216520971	1.004333139784586	2.766009312272883	0.4005844761986809	1.0	1.0	0.0	0.0	1.0	1.0	1.0	1.0	1.0	1.0	1.0	1.0	1.0	1.0	1.0	13.0	-55033.15155335475	0.0	0.0	82.0	-1248.4837883941345
384860000	-56716.076184219	-1319.8579149263817	-55396.218269292614	0.4322910778663609	2020.9074349495309	52.68619101920072	0.20784126150487245	3.4854518442338307	1.23699784987584	2.8444659109525254	3.3642901741705784	6.205889574647504	5.002219952783456	2.415324772637397	2.275282819423521	2.388617104917939	4.337853245583201	5.105374233130735	1.786931053968724	2.0169493303948203	0.004151741395322123	1.964209092465777	1.795411880494484	0.02851662853087239	1.0617742698393415	0.7533312576594379	-0.5051503976332198	-3.655417776383649	-4.0147902528114985	-6.702829867762885	-8.829622257012158	-10.309486637322891	0.468	5.825707837489847	0.2900024243799822	0.1754206006127259	0.195134085644997	0.3394428893622986	1.193658927647521	0.7793043629901798	8.57923337341753E-4	0.9146984615667467	8.579233373417533E-4	0.9146984615667472	1.1356170168012498	0.5072111004748127	1.2996813335514947	1.1380710016291444	1.95264211901137	1.207384272173978	0.2081191062761663	1.379454345767278	0.8801686316200821	1.484988367915669	0.37101154556636795	0.6100685220490061	1.8779617544943268	2.046962650376295	0.9139140919192299	1.0	1.0	0.0	0.0	1.0	1.0	1.0	1.0	1.0	1.0	1.0	1.0	1.0	1.0	1.0	13.0	-55015.25706783715	0.0	0.0	84.0	-1242.0568115917397
384870000	-56732.03940166336	-1325.8272506126941	-55406.21215105066	0.41652358791950544	2020.9232024394778	52.995599331378514	0.10154603732682416	1.1144444428143576	1.5375819145583487	2.239374139519266	4.9174885837761835	5.263213633083845	5.098505418155039	2.116314586449206	2.4174119156700486	2.591978322238518	4.1455938007963855	3.834127249028417	1.82210795511488	2.4182657053528267	0.14323661272546612	1.9336376537242972	2.002809837357471	-0.08016237837731341	1.5309938706623405	0.5245020672576205	-0.42476992624767307	-3.589096898731228	-7.72433229491132	-4.585195874124819	2.8711878295331585	6.936688105057509	0.468	5.642401975360137	0.2926321960201	0.17892628915141254	0.19492708458534752	0.33351443024314376	1.0750123342904025	0.7723773159648144	8.359066493933104E-4	0.8214589248878083	8.359066493933091E-4	0.8214589248878067	0.8798981605183085	0.7420088644732776	0.7625089231457531	0.5814517238176671	1.2383171696359079	0.49271446336832714	0.5890093208724085	1.1714415697918998	1.2533363769931511	2.6911326136351987	0.576610212910153	1.0931890256144199	3.143940081480705	2.1229185831967397	1.3458491414862304	1.0	1.0	0.0	0.0	1.0	1.0	1.0	1.0	1.0	1.0	1.0	1.0	1.0	1.0	1.0	13.0	-55012.687143220486	0.0	0.0	78.0	-1252.0702170702589
384880000	-56761.475720135895	-1336.572499918893	-55424.903220217006	0.4311946108223378	2020.908531416575	52.639857157816294	0.31836944562096753	2.9577547959103394	1.8715823078448217	3.017148126183943	4.570063631055815	4.5597826216151764	3.096953583696286	2.219112550602133	2.580312778410032	2.7456757021617304	4.1809054951002995	4.408288770220849	1.783143139738775	1.805371297805258	0.23544065996888566	1.8835148139379694	1.414518234485344	0.006943543290081622	1.203643529956606	0.5851922197186306	-0.3733061325538113	-3.5832798114410105	-4.813934566043898	-6.090098784193588	-7.364888766732689	-6.611329233918126	0.468	5.200426152051958	0.2939995693689437	0.17815622839296213	0.19345008628785934	0.33439411595023855	0.7384588147949845	0.8019725305190736	8.461212450577635E-4	0.5657543045438762	8.461212450577625E-4	0.5657543045438759	2.17950596540388	1.1191557705988104	1.2264754023249012	0.8713092338181176	1.7416954994067315	0.7478880217049433	1.6353098744199734	2.155287302908543	1.18375759523983	3.22332554630545	0.715517984453036	0.8001032283409341	2.389716156540089	2.128097477445135	0.6801412151306537	1.0	1.0	1.0	1.0	1.0	1.0	1.0	1.0	1.0	1.0	1.0	1.0	1.0	1.0	1.0	15.0	-55023.84222350813	0.0	0.0	80.0	-1267.054144649577
384890000	-56750.30468618772	-1329.9223321472698	-55420.382354040456	0.422346074388072	2020.9173799530092	52.69027258828536	0.4296644232690581	2.0195555075858707	1.2528554572123245	2.6443074674618963	4.43016040579689	3.6639186611552916	3.751776832943021	1.9660902136612133	2.516477085912231	2.4891098058377183	3.7565617261322286	3.965525470519152	1.403179059220241	1.6637216002171664	0.39678288379172205	2.448444191137442	1.9263148159688366	-0.11206242654981431	1.3025527895662679	0.7817149282587574	0.03276127974474498	-4.0018786401886075	-6.088490086194656	-5.746918819823883	-5.667109785221258	-6.382941120230081	0.468	4.966660283052077	0.29049601250928586	0.17774024683755488	0.1933064993372003	0.33845724131596266	1.0497236752776886	0.7694832948286573	8.756592761592386E-4	0.6589696178695114	8.7565927615924E-4	0.6589696178695108	0.6087864968388739	0.3464652875304799	0.27780702276536257	1.2842190310006985	0.8745984864035791	1.182725765547521	2.30520025318169	0.9955280740820778	0.5917900657207277	0.5823398085617185	0.17467094420211962	0.7009564354151573	1.0810716140009342	1.2197273365808692	0.7868139514856409	1.0	1.0	0.0	0.0	1.0	1.0	0.0	1.0	1.0	1.0	1.0	1.0	1.0	1.0	1.0	12.0	-55032.41881337125	0.0	0.0	80.0	-1271.9937881937872
384900000	-56748.862071407595	-1345.5822152482247	-55403.27985615937	0.41647278263385956	2020.9232532447634	52.54138346314581	0.388304467480903	1.4497167701389393	0.8845009499295264	1.9412677769087274	3.172119163969943	3.6884564044462547	3.571403799572744	2.130398230162563	2.5532669779089807	2.559117914094406	4.058401334160393	4.206369819796322	1.5395004475234222	1.6897167175548178	0.48605242406967514	1.5445536687309849	2.131312625791528	0.13686344716646381	0.9509416162645913	0.08829578779947042	0.0077237469425155345	-3.386476956324051	-5.27469388573596	-3.458898166523887	-3.304778053762858	-2.7212363256196865	0.468	5.071905359311742	0.2959674699028635	0.17590268057031297	0.19052361818119865	0.33760623134562867	0.6139255632668876	0.6984139847214661	8.479095809538892E-4	0.8161969710555794	8.479095809538893E-4	0.8161969710555796	1.0028030672681714	0.3372447273401268	0.09280970288011628	0.4834990363118788	1.1241622692523212	0.49795626978798063	0.2770669266722061	1.2248232246083375	0.41691827824406535	0.7625202033872482	0.03437023820200005	0.20797185971365048	1.2618848814194032	1.2985461429268363	1.0960948834780677	1.0	1.0	0.0	0.0	1.0	1.0	1.0	1.0	1.0	1.0	0.0	1.0	1.0	1.0	1.0	12.0	-55045.99969881131	0.0	0.0	76.0	-1283.220019460726
384910000	-56780.959845508856	-1354.6628988732934	-55426.296946635564	0.42276894880288923	2020.9169570785944	52.35418152991638	0.42602088419106104	2.4298428016707296	1.5572557307853607	3.2853104012917482	3.1014522427459923	4.015496958636076	3.8438999030534178	1.963189322254041	2.5619277995581764	2.886019327357671	3.9158405456066134	4.444947381058331	1.908427574733623	1.7365730442554574	0.36962602592491395	1.5639356390767611	2.628794726271689	0.21568305824908768	0.26087347909951975	0.7504530518761825	-0.0870130126677306	-3.9160522136493685	-5.32548509479593	-4.77337490960889	-5.98452488867952	-5.752934571652827	0.468	4.674399009911793	0.2926278010461566	0.17689127912388053	0.19262136638028926	0.3378595534496774	1.29774356060494	0.8204318170674226	8.457369880926233E-4	0.716579146328133	8.457369880926232E-4	0.7165791463281322	0.9859186207106129	1.5657376441486686	0.07619323283912205	0.7541520882257888	1.5137302318146937	1.1280009360848	0.1299926287601206	1.2181381516135075	1.0304213222086749	2.056557764573337	0.8970655072923784	0.7396635577108776	1.6847991787726502	1.4159557463925974	1.4366651472810752	1.0	1.0	1.0	0.0	1.0	1.0	1.0	1.0	1.0	1.0	1.0	1.0	1.0	1.0	1.0	14.0	-55062.27116717067	0.0	0.0	76.0	-1284.8599773487408
384920000	-56780.78140738594	-1358.1857841768367	-55422.595623209105	0.4170804784730671	2020.9226455489243	52.39287792464262	0.489183338571727	3.2318966093870225	1.458603967662464	2.340955686518059	3.4023937865706375	3.811682895150666	3.351334132478074	1.791056831403686	2.2665760199081078	2.7629377607860546	5.077933659064535	4.5297696267851375	1.5386197831908917	1.818251288474336	0.28888033496745946	1.8226429016658576	2.4233240100826556	0.2521808675289246	-0.062313862505726736	0.1676665104043401	0.13824146392072656	-3.694855115869389	-6.0447760997777475	-5.4808897117778255	-6.16846839023121	-8.119483882945397	0.468	5.613188741499395	0.290346110759762	0.17967004304521583	0.19033783487118947	0.3396460113238364	0.8214826104544705	0.7734961686781403	8.909092138828817E-4	0.7742597912741342	8.909092138828816E-4	0.7742597912741342	0.5503602692592475	0.40525520606951076	0.9315312382323049	0.5895876765929001	1.0778899959024426	1.359456965616505	0.4798205075383128	0.931377749602047	0.1421775664858789	1.088091650079342	0.4594604748315668	0.3242265724746856	1.3736797500434001	1.046422524138032	0.5406417959491944	1.0	1.0	0.0	0.0	1.0	1.0	1.0	1.0	1.0	1.0	1.0	1.0	1.0	1.0	1.0	13.0	-55046.483102689504	0.0	0.0	82.0	-1293.7486018208115
384930000	-56793.46172675564	-1391.222373870526	-55402.23935288511	0.4162882493809411	2020.9234377780165	53.18304525951429	0.9550606630944434	3.892297229533556	3.4550469852942554	2.8057347120614478	3.333772571216978	3.895747746991214	3.3003167748952795	2.1618755558868523	2.236944492006575	3.2562211916080526	3.823756866926911	3.7997867361812863	1.935998398011361	2.2050813534490685	0.24821293754374318	1.8071382956945863	1.8511326501607335	0.13751681475918331	0.33108376436957165	1.5427432292079548	-0.7454006811339975	-3.776200533823957	-4.878381963355618	-4.843996809067669	-5.076850359000909	-5.784232080894595	0.468	5.238341638985121	0.28706315509723696	0.18214402371818295	0.19367765816659968	0.3371151630179843	0.7807224404097749	0.7476920529747623	8.432676445784182E-4	0.8606339187398526	8.432676445784186E-4	0.8606339187398546	1.5354054328245637	0.7196563332611629	0.3717278028782226	0.9854141509127023	1.4199276460767598	0.6250215327474524	0.7763287151183633	0.31558455678416836	0.943195941771974	1.6565019486020043	0.6359273154710074	0.5256327326215985	1.4062679585826101	1.398818287071387	1.9590212053191076	1.0	1.0	1.0	1.0	1.0	1.0	1.0	1.0	1.0	1.0	1.0	1.0	1.0	1.0	1.0	15.0	-55031.30366367476	0.0	0.0	81.0	-1311.8394196434554
384940000	-56793.119025087886	-1363.127487136301	-55429.99153795159	0.41833752921281614	2020.9213884981846	52.389092127204876	1.0053995931551607	0.03312977679950002	2.922530746412398	3.897024496848817	3.104400256965091	3.7104575510923747	2.752701625512982	1.713415334430727	2.615472986260918	2.4814954325787872	3.3867159860379106	4.049064415367409	1.9180601173177905	1.9491556286400475	0.41183960402392744	1.2887685423754667	1.9240782419495468	0.07379131009288359	0.8135258472530429	1.1776581297869249	-0.9192225264230403	-3.9754983485538586	-5.981081854854197	-6.198709320154726	-5.262972676943741	-5.2047843920472445	0.468	5.569776456948324	0.2914985340775983	0.17908909083213118	0.19277774306078077	0.33663463202949356	0.7813511329263357	0.7232926391139916	8.335616890937127E-4	0.700120085585549	8.335616890937171E-4	0.7001200855855502	1.2340813276349236	1.361574556486485	0.0726736419716102	0.27197256406784226	1.3135090167055756	0.4438934645695697	0.6333040825959275	0.8601539623766218	0.35854627542197465	2.2323304841410914	0.3325527001012486	0.6255436200958564	1.5295876424258215	1.536773637115	1.1699516131072918	1.0	1.0	1.0	1.0	1.0	1.0	0.0	1.0	1.0	1.0	1.0	1.0	1.0	1.0	1.0	14.0	-55048.877716448005	0.0	0.0	78.0	-1296.7588453633268
384950000	-56790.78329375829	-1382.3471267047819	-55408.436167053515	0.449768137551522	2020.8899578898458	51.850738424118674	0.8869672951428719	1.2390398820373552	2.032856299433651	2.68547075620332	4.820027276144584	3.34362436201045	2.752193788838265	2.0378831589684427	2.806396995156532	2.180084940342247	4.372731732713418	3.935112771336133	1.5163694511647532	1.7512403572635762	0.6602950327236479	1.1454521052121194	2.114732390754772	0.2850241104292156	0.5712553085981903	0.6559468082608509	-0.7369748348538493	-3.6252377970451444	-4.254946869364991	-4.51585546674173	-5.599441895475928	-6.307300981912939	0.468	5.091232728575404	0.2915509355214056	0.17861311583051548	0.18948176354819243	0.3403541850998903	1.3194765880096266	0.7769910280916076	9.157341095148544E-4	0.8911085978054865	9.157341095148531E-4	0.8911085978054867	0.28106742932775947	0.72841349958898	1.5814284817700668	1.0865050418132032	1.7916118877125777	0.9470868728697333	1.0708030612294461	0.9804326776767205	1.1825975227311794	1.2428142048435942	1.5571987047150335	0.40349105182125944	0.8061267615357471	1.9147336350739863	1.5650205055386872	1.0	1.0	0.0	0.0	1.0	1.0	0.0	1.0	1.0	1.0	1.0	1.0	1.0	1.0	1.0	12.0	-55013.76243499796	0.0	0.0	85.0	-1307.3511098811655
384960000	-56803.76279994842	-1375.0269578116622	-55428.73584213675	0.43313062418294285	2020.9065954032144	51.28098176107765	0.4439497232744097	2.2063275595266343	1.2016358037543413	2.9968410579476767	4.37704628753268	4.096824015843618	2.6604945127651334	2.1662392109782	2.2183953297009777	2.4070118104523974	4.237057155119962	4.212098227491936	1.4746260393067006	1.9499128866437643	0.49856558698338804	2.5348674420208024	1.9507869010752796	-0.02730718639325115	0.5418762809400012	0.5135474282009012	-0.6651842485532564	-3.1623937578630557	-4.129691274414347	-5.229785489136518	-6.5878551918873125	-8.010115606131789	0.468	5.515223033297178	0.29384187654815164	0.18020803272158423	0.1931944748187518	0.3327556159115161	1.145963121521816	0.7789172625061362	9.056376924607633E-4	0.7407055962750616	9.056376924607627E-4	0.7407055962750624	0.2888927979664131	1.2388220349272632	1.5131549911756494	0.851455814429424	1.8537450297440847	1.8621975777025361	0.11991352980848058	0.4640248350157597	0.5483981875821909	1.1350998901301483	0.8884023366718322	0.2285834759722313	1.0844775975521745	1.2410869956617512	1.8654750067398216	1.0	1.0	0.0	0.0	1.0	1.0	0.0	1.0	1.0	1.0	1.0	1.0	1.0	1.0	1.0	12.0	-55030.085069585075	0.0	0.0	85.0	-1311.2186868764331
384970000	-56784.227178621455	-1343.6220076591198	-55440.605170962335	0.420421007489937	2020.9193050199074	51.63794854541516	0.4071805322221943	2.906045953512167	3.597984227651748	2.0525570169914498	3.812717607482196	4.549111464641431	2.687639811576305	2.5396235598266186	2.351973465310771	2.356674143053282	4.922943800261856	4.252325056727015	1.3807226670430888	1.6186058678567443	0.6458509657758635	1.8405390897788068	2.155954624000822	-0.09886422900937789	0.38907132277015255	0.35810060450419096	-0.41641676460393556	-3.519707064309808	-4.682301428705591	-3.6945129579956495	-3.0323652046001435	-2.773322503426186	0.468	5.041847082520888	0.28897575761561506	0.18283638964954782	0.19147690833807748	0.33671094439676336	1.1296375593796815	0.7863635684814174	9.122373745495421E-4	0.7148964344496931	9.122373745495424E-4	0.714896434449693	0.6859982919108462	1.3469067118880569	0.2682399733206857	0.226362895951565	1.2216161059427955	0.1723313405239499	0.2871568250407083	0.9490513082045487	0.4535293530854794	0.8227546470325795	0.32132111521316753	0.6201202311636039	1.421578469269085	1.7770430916988789	0.6330836225278655	1.0	1.0	1.0	0.0	1.0	1.0	1.0	1.0	1.0	1.0	1.0	1.0	1.0	1.0	1.0	14.0	-55050.21369522655	0.0	0.0	80.0	-1280.117060433346
384980000	-56803.62568557933	-1373.503861548053	-55430.12182403128	0.45062479592919535	2020.8891012314682	52.30291802297317	0.38332597102533356	3.921630544288279	2.7492789724047637	2.562147329791905	3.757232152114122	4.879781446250388	2.3264604220332057	2.479907435047525	2.4569803981624063	2.030095569395002	5.24052349181101	4.4788230425153355	1.452045441455577	2.1582250674698473	0.5936241671464447	2.32737708137884	2.4330652349822803	0.04998661616503957	0.8228273285610817	0.6283034787365409	-0.28926190189330325	-2.9533064022895426	-1.1888887022863102	-2.6599239294758483	-4.699818847598708	-5.450864213209365	0.468	5.574823265382948	0.2918885100883129	0.17886733904065769	0.19204553072671623	0.33719862014431695	1.120855716479571	0.7777844627939084	8.359456098076953E-4	0.6348322288183308	8.35945609807696E-4	0.6348322288183305	1.1782030006642175	1.8106235066147767	0.47245353436913295	2.2065449746143027	1.534203491650263	0.7319891374813563	0.14289457094983316	1.0497770374407263	0.4229347491503128	2.0334222517898715	0.3464412517935778	0.8148269390155642	0.9031609053613124	2.035884888968953	0.5651070427731496	1.0	1.0	1.0	0.0	1.0	1.0	1.0	1.0	1.0	1.0	1.0	1.0	1.0	1.0	1.0	14.0	-55021.43630371032	0.0	0.0	80.0	-1308.669982661668
384990000	-56809.213830747845	-1391.1572896256514	-55418.05654112219	0.4277520692774205	2020.91197395812	51.99417955529483	0.6267017354184464	2.603208635736028	1.6352591236765117	3.007962311149715	3.18703005284673	4.66058457006918	2.397343088074593	2.5867538491961084	2.4819910246502928	2.4687209545403297	4.2807767270037544	4.55651258936387	1.6030655616565412	1.736444064479269	0.41456244805676734	1.976261299165819	2.2132482150982757	0.06372685115225331	0.6445622094495314	1.2152665504545017	-0.046553707635224095	-3.0587627444084706	-4.3699749557050716	-4.54836431147457	-6.7770287210429	-7.376679948495785	0.468	5.23027503014653	0.2903958260455169	0.18493517754001731	0.19523575076337674	0.3294332456510927	0.8507294482576561	0.7942026745044701	8.927133279448538E-4	0.746241932783781	8.927133279448559E-4	0.7462419327837827	0.4515486861365911	0.2685960374205072	1.437199272147465	1.6996397784748942	1.0271602990425714	0.22526757885438203	0.3638813505248798	0.6841659979938545	0.29685940067286853	0.5897079219817533	0.557864927605272	0.7787404401904705	0.5277509503448818	0.6959643606518968	0.7340261996856445	1.0	1.0	0.0	0.0	1.0	1.0	1.0	1.0	1.0	1.0	1.0	1.0	1.0	1.0	1.0	13.0	-55018.821464431254	0.0	0.0	80.0	-1329.257515169425
385000000	-56793.986517720004	-1362.3115387433331	-55431.67497897667	0.4276945403677522	2020.9120314870295	52.72975164094198	0.30148059930468646	0.67382757390538	1.9090503650138244	2.6423429889540406	5.12444771875262	4.3773014767895795	2.3877043888647362	2.667999053986787	2.921028433364371	2.4428530651642384	3.9049924295774168	4.472968911942257	1.707376600820543	2.45172893687824	0.33164246039661	1.4473251476998164	2.1352546752314265	0.23618932643752313	0.5344212383291725	0.815476422790089	-0.2739836874766758	-3.3684178942666696	-4.701084530852226	-3.2547420678967978	-3.110168020620929	-4.414103236051392	0.468	5.51343483210855	0.29343044590086864	0.17959495903638892	0.19230682827102782	0.33466776679171834	1.4272626228366265	0.7961815290164739	8.694875239695396E-4	0.744303062234568	8.694875239695394E-4	0.7443030622345687	0.6159523859225247	0.4788515586857124	0.276130854191142	0.016681000012267688	1.140781035168316	0.3219421609864197	0.48013719944261013	1.0436067028990004	0.3093294968845225	0.9945758346775303	0.35156973369712524	0.3132543430703966	1.1930193125728104	0.7639542797691472	0.6268966157764433	1.0	1.0	1.0	1.0	1.0	1.0	1.0	1.0	1.0	1.0	1.0	1.0	1.0	1.0	1.0	15.0	-55032.1424741337	0.0	0.0	84.0	-1295.6548605945763
385010000	-56777.00560716454	-1334.8241015556086	-55442.18150560893	0.4290268781527835	2020.9106991492445	52.62847527273533	0.5766205545660906	0.50835116230259	1.9828207021393331	2.347440384419122	4.883148974514949	4.3590267015056625	2.047761037734562	4.099223902748207	3.235861132458949	2.303475231581899	5.216145298689155	3.6729511100259327	1.6063964957741352	2.943763248494482	0.14584374681169593	1.4112149549088306	1.7828765615096436	0.13272169298561048	0.683879516461957	0.6668666768776141	-0.29140415201495784	-3.5377740915257694	-4.692594797646427	-8.05216153265887	-9.039797153329992	-9.520340917434936	0.468	6.170761833214755	0.29168965929700047	0.1789004025089533	0.19099926524636335	0.3384106729476866	1.3576302358217927	0.8034591402401533	8.775427655829288E-4	0.8210316251702381	8.775427655829288E-4	0.8210316251702388	1.770232045865766	0.6786002081350995	0.06435933601981332	0.4437197747600364	1.126360805797813	1.1235739050306837	1.2215757804234308	1.613438463334802	0.43465963810295544	1.689645138023064	0.7554821587215989	0.19629689589605845	1.0970771828469765	2.278842093967391	0.9072312440330995	1.0	1.0	1.0	1.0	1.0	1.0	1.0	1.0	1.0	1.0	1.0	1.0	1.0	1.0	1.0	15.0	-55045.44860853927	0.0	0.0	83.0	-1257.0037531282287
385020000	-56780.31161408712	-1336.4515808833592	-55443.86003320376	0.4299383468426484	2020.9097876805547	53.0177298530898	0.2336746088038075	1.823152198219	2.958271057155241	2.044655831165926	5.288037155256216	4.61484621167456	1.9563305734765841	3.780916497796434	2.7174393644225905	2.325399538997694	4.227009028696976	4.407978236520295	1.6759005415571215	2.541539512673711	0.06865961823762193	1.8440130187404817	1.8203262594369856	0.33067795135688594	0.9790751380168674	0.669625413036313	-0.5685139795660133	-3.441373529395562	-5.256412063054631	-5.585962972483593	-3.7774861512127864	-4.116559691056903	0.468	5.06259057537758	0.2944266155005228	0.18014340112447258	0.18974886300576482	0.3356811203692435	1.1323956406747016	0.7743492401872357	8.729011845586667E-4	0.809001203073883	8.729011845586674E-4	0.8090012030738839	1.1079792283499077	0.9095166305674062	0.2719171447074022	0.27589336724268526	0.7770829399269567	0.9255551708595019	0.5077828538149016	1.0415511831324218	0.19442166052501755	2.2608898279226675	0.5819396366572436	0.5628564004519582	0.43743774018204207	1.525156168541584	0.9979195611946908	1.0	1.0	1.0	0.0	1.0	1.0	0.0	1.0	1.0	1.0	1.0	1.0	1.0	1.0	1.0	13.0	-55044.36562689244	0.0	0.0	84.0	-1268.8589916269186
385030000	-56756.770292303634	-1304.8640063820126	-55451.90628592162	0.43073458507396956	2020.9089914423234	52.87032630424685	0.36635242245655075	3.739893796977956	1.5136408442995322	3.3069649364887503	3.576223923093093	4.553743017075616	2.6724220974369217	3.6126711564094798	2.8770066461678505	2.103625353665573	5.455631106873931	4.95308838210344	1.4984329248617627	3.1022765731347404	0.14269419432123537	0.9275927661502833	2.744277485289343	0.314609853476277	0.8166450041496467	0.7096204122463082	-0.79682000305261	-3.6892558988218744	-3.4848984719056437	-5.774571061133778	-5.527608697429076	-6.806163694232939	0.468	5.339704034421712	0.29386476192150707	0.17668650322177434	0.19293514642219387	0.3365135884345284	0.845879052191735	0.7850110780344728	8.423563719640554E-4	0.8321005694098492	8.423563719640548E-4	0.83210056940985	1.0265421808348785	0.39267706131795516	0.28773155263000927	0.5455256164976545	1.2539523721173746	0.5241205172020723	0.4563576469866856	0.6677746647575199	1.0626440860522108	1.217276066454901	0.5725896429828417	0.4217873881627465	0.6009902183415835	1.4665479248034081	0.7081866932294725	1.0	1.0	1.0	1.0	1.0	1.0	1.0	1.0	1.0	1.0	1.0	1.0	1.0	1.0	1.0	15.0	-55041.71170385751	0.0	0.0	85.0	-1232.1425605612349
385040000	-56812.124955291634	-1369.5401797676739	-55442.58477552396	0.43434108492061463	2020.9053849424768	53.31213045424873	0.3632772400026344	1.581897852194487	2.907396964606042	2.928294776627393	4.038339520383913	4.149115623214231	2.2924374303531128	3.2361995197853095	2.8098316275279074	1.996968201927571	4.166843570769509	3.793123321802414	1.5537285838657207	2.332822430965662	0.25712177938874753	0.9876052699631864	2.47731634824539	0.028010421499070903	1.1266155017096748	0.9695259804926135	-0.6915311112788617	-3.867752255085104	-3.0869510504880946	-2.8919427378106564	-2.439658303095057	-0.6873865756058941	0.468	5.447928895540885	0.2918848769469496	0.17953684971709055	0.18986955961168667	0.3387087137242768	0.9047138246982388	0.759062589239253	8.633061062225082E-4	0.7517020734518681	8.63306106222507E-4	0.7517020734518672	2.343412401441892	0.9206021152036007	0.052880798973090226	0.32427951391385673	1.7573783515703159	1.5761874505463522	0.051252920213218874	0.48072579350109923	0.35789965715641836	1.0297073995986288	0.9515463378249513	0.2157953420163197	0.41238697198097757	1.9991411362842992	0.9420563002522119	1.0	0.0	0.0	0.0	1.0	1.0	1.0	1.0	1.0	1.0	1.0	1.0	1.0	1.0	1.0	12.0	-55040.96360049659	0.0	0.0	88.0	-1306.122422196001
385050000	-56774.206684531986	-1320.653999650394	-55453.55268488159	0.42511623335315013	2020.9146097940443	52.95494707009106	0.27398084959938285	0.3569306899724152	3.33587284369093	4.3123601959146125	4.4751886974180515	3.9627914346569044	3.52363500698239	2.6700804834607066	2.134862072459725	2.141693046206738	3.367894051567398	4.977867437562041	1.423800107590774	2.802359299574004	0.22990234921407932	1.4262696608196395	2.479007724279048	0.1287682344450597	1.985533561584044	0.39894546244033297	-0.7124728143738095	-3.899729387053525	-4.508956180493612	-4.796628578779916	-5.790046542512419	-8.152595713331037	0.468	5.74505106282867	0.29375945054894215	0.17713010358019649	0.19008629572177846	0.33902415014908655	0.9453007123775836	0.7788874163569782	8.724892966601213E-4	0.8936178837136287	8.724892966601217E-4	0.8936178837136259	0.8328523976616425	0.16750348738745882	0.3478861807838199	0.24450225662628675	0.5651444225468453	1.1351940703265568	0.047727577187182575	0.7357612765047122	0.1555586017786818	0.3530589283117692	0.4806238770970062	0.6860532552047037	0.5060547998039241	0.9210023312126525	0.397173080457595	1.0	1.0	0.0	0.0	1.0	1.0	0.0	1.0	0.0	1.0	0.0	1.0	1.0	1.0	1.0	10.0	-55048.98518176748	0.0	0.0	91.0	-1260.33272193708
385060000	-56800.59287514184	-1354.9187953430792	-55445.67407979876	0.417224130367294	2020.92250189703	54.04544821673338	0.3232102586021013	0.0861309219522347	1.7830544699484385	3.209570614745584	3.8874690453614864	3.9139794695117556	3.6973757343443276	3.300721932276751	2.3514934648651447	2.7044802713110934	4.65829782780706	4.429884421008849	1.296989850933859	2.55353521570966	0.37332817386808137	1.1642947383809252	2.5373869134932594	0.24260045298387398	1.4006328377806578	0.863554633575792	-0.6406986598057653	-3.9919677530788014	-5.5646213605521995	-8.29682338660524	-7.444520652908925	-6.749336506032963	0.468	5.163047346682997	0.28718718895283296	0.17969920889963506	0.19209961882048213	0.34101398332705346	1.9295484036024593	0.8158046780889951	8.568681788117174E-4	0.7334899329238795	8.568681788117181E-4	0.7334899329238805	1.403853685284547	0.19058674162994457	0.5402545623191711	0.16371294225743188	1.4826310314829385	1.9092386310261185	2.2296593119764467	0.8301731155910647	0.3631982473784244	1.664912573285707	0.8957487200594224	2.3141558945066905	2.14674266743864	1.9565161411632164	1.1071075833190018	1.0	0.0	1.0	0.0	1.0	1.0	0.0	1.0	0.0	1.0	1.0	1.0	1.0	1.0	1.0	11.0	-55050.8312676068	0.0	0.0	88.0	-1286.6261625009793
385070000	-56748.31733739802	-1342.6271153440182	-55405.690222054	0.4164024064790626	2020.9233236209182	53.92917694822089	0.40557511583078815	1.1989144644407488	1.4578540621473017	2.840149038786907	4.45936227102263	5.295545897383461	3.2792398613392906	3.354891438312658	2.1456723656528327	2.7053166752811904	4.525474360963307	3.9194611387164806	1.592484375783566	2.731980065262889	0.34055862750619265	1.3957171230127101	1.8143770082023511	-0.047885715408523974	1.3706177155864585	0.4841271864863791	-0.21082086494455768	-3.680461846659047	-4.477482476719398	-3.7324250771941117	-0.9293908717983976	-2.175136091954737	0.468	5.045107879429453	0.2933788069869406	0.18090391645164552	0.1901167924506549	0.33560048411076254	0.7316679164527689	0.759477351671931	9.02785597585291E-4	0.9610689177151079	9.027855975852905E-4	0.9610689177151064	0.5355888983672604	0.4351384022077175	0.13210972714429248	0.09572493002523506	1.236619301007358	0.7286818524210681	0.09297714969907832	0.5365542146129803	2.4498710138493345	1.8440025134122056	0.33168611023962924	1.0047971533347413	1.014063102859878	1.9576878067805514	0.5510656505966167	1.0	1.0	0.0	0.0	1.0	1.0	0.0	1.0	0.0	1.0	1.0	1.0	1.0	1.0	1.0	11.0	-55005.87535048619	0.0	0.0	98.0	-1270.4636772667375
385080000	-56707.43642769024	-1281.434410106061	-55426.00201758418	0.42974906687324327	2020.909976960524	53.425062172088644	0.1866067067592262	1.9088824998211282	1.5607984583863006	3.809582305945808	5.962184938459748	5.61577411894932	2.6307598505588325	3.714150160554242	2.4393324156116822	2.9480295440431337	4.0283973458507125	3.861768821036806	1.2834200631404096	2.2714599908940136	0.32969206426418574	1.0873798935879664	2.83504806712918	-0.008850560398255488	1.5639945276102643	-0.267494148846148	-0.016987479645357212	-3.8098131333094076	-3.4553387007831238	-5.961981535369676	-7.468676190390463	-8.238096486359414	0.468	5.1186403203601465	0.2893252376566903	0.18163964201516736	0.1950086768871389	0.33402644344100696	0.6170186346790507	0.734029256595992	8.875853668807265E-4	0.7221006538019303	8.875853668807272E-4	0.7221006538019306	0.7437498554200873	1.6080208119994446	4.098618237294538	0.19275199235004353	2.4225732706490373	1.214393281108957	0.3687474630222743	0.8683727692894451	0.025426645989913843	0.451100390363515	0.023094321920973656	1.3559219350795604	0.5994852286420048	2.613925700081693	1.1436552751192488	1.0	0.0	0.0	0.0	1.0	1.0	0.0	1.0	0.0	1.0	0.0	1.0	1.0	1.0	1.0	9.0	-55007.12891972774	0.0	0.0	95.0	-1222.9963345648093
385090000	-56697.64869018969	-1288.6565051336477	-55408.99218505604	0.4166465708001927	2020.9230794565972	52.99637654182352	0.16991214675587035	0.8362573122911067	1.6256173709118733	4.1006806612249695	6.832008292505716	4.90548293284826	2.2792609528445222	5.144320430609306	2.5577493569699348	2.607207776303453	4.392061988531228	4.8283003456290565	1.4454676566565878	2.333695607577476	0.3307368308425515	1.4491822870935966	2.595717344475451	0.10875163860440203	0.9740468229787385	-0.44956843664359436	0.30148802434788924	-4.424791594915373	-6.355166053398526	-6.813361040672129	-6.821030069460882	-3.6341043247554015	0.468	5.295368646536131	0.29150134351063983	0.17630153852602976	0.1914940870350619	0.34070303092827203	1.3672684787800713	0.8121636394442848	8.622317840760213E-4	0.9262875433427549	8.622317840760216E-4	0.9262875433427534	1.6593275873032338	0.8120722983551513	0.6404338440990547	0.010072101744120269	2.37926737081342	2.3551273577423166	0.31234815762467105	1.6003131687522258	0.13636364263106	1.7316255444547841	0.35489707782072966	2.847899652689944	1.0638415797980025	3.7491454610422634	1.1005070369865433	1.0	0.0	1.0	1.0	1.0	1.0	0.0	1.0	0.0	1.0	1.0	1.0	1.0	1.0	1.0	12.0	-54999.549199062334	0.0	0.0	97.0	-1208.6533128526721
385100000	-56665.88227800561	-1275.306337861611	-55390.575940143994	0.41626437800666655	2020.9234616493907	52.78409240508681	0.1646363565843897	1.952045075901671	1.4734039396425962	3.780363673803868	4.143763979155212	8.1959130082329	1.9809324653262677	4.071212052318805	2.105604355940159	3.038419573380612	3.4415618503315883	5.131037402781085	1.0490882226473481	1.8462052707330332	0.2951639133154096	1.823810288284941	2.478152224260017	0.21452117240654184	1.1601137608416336	-0.12773647792255416	-0.16328971836148742	-4.299937796534407	-3.453494516968621	-4.931966937243998	-6.272284858206599	-1.9301428619472762	0.468	5.318159081519516	0.2869692930216989	0.17778275021615314	0.19855826084238926	0.3366896959197622	1.3961560541175837	0.8145219200471321	8.277025812581788E-4	0.852061575447484	8.277025812581769E-4	0.8520615754474822	1.8653142374217802	1.2306446436521763	0.7237145808063242	0.019831374213250597	1.1336595170281614	1.1916967372491882	0.36302183181740705	1.2281665899008432	0.3016464479182675	1.0700960842014386	0.38002520301227816	0.865229693388885	0.9854573210456433	2.2228613452647057	0.4397025273129559	1.0	1.0	1.0	0.0	1.0	1.0	0.0	1.0	0.0	1.0	0.0	1.0	1.0	1.0	1.0	11.0	-55003.73932316457	0.0	0.0	84.0	-1208.4696926426243
385110000	-56633.32215963148	-1258.3001067477578	-55375.02205288372	0.4173020004558059	2020.9224240269416	51.714650401806104	0.18219451055469757	0.37597495196228925	1.285323655577743	2.79026479563332	5.608441220828789	4.0295089608917865	1.7994947710260762	2.880307619324739	2.3229056529721483	3.2776584845041996	3.426324678072384	6.047022220400663	1.172493944130516	1.9105137817154019	0.29017834139032717	1.2398864547700303	3.2840640726510557	-0.0814741729170515	2.259943608395388	-0.06306806149872082	-0.3105740109247968	-4.969680714995616	-6.191356477247037	-8.60814579904681	-7.658451692769833	-8.201760951924133	0.468	5.754398682605972	0.2893802045165832	0.17828050646620644	0.19098889429610494	0.34135039472110895	2.1942027950117358	0.8203113584769356	8.871392326124327E-4	0.8349931038652378	8.871392326124327E-4	0.834993103865238	0.8191730327070276	0.7382574975129775	0.9693291466560243	0.03134407762394421	1.2582583335874675	0.8245592683459021	0.9629826187294415	1.0729604864621003	1.3013169543113499	0.5754631275756408	1.1797507843990762	0.5672137161226326	0.7332970354214632	2.393265689280774	0.7853499177935129	1.0	1.0	0.0	0.0	1.0	1.0	0.0	1.0	0.0	1.0	1.0	1.0	1.0	1.0	1.0	11.0	-54995.67799011858	0.0	0.0	83.0	-1191.2537777509
385120000	-56660.723144979296	-1289.3367179490697	-55371.38642703023	0.4187566680885767	2020.9209693593086	51.82929923057544	0.1791652687085822	1.639565940164008	1.5876087897905042	2.578855909134484	5.161456846461793	5.522132652735075	2.2986346582905846	2.684219239846957	2.589394113591963	2.892914199704294	3.299804552575523	4.544323039952163	1.1833291911058317	1.93333291111546	0.28390982742254156	2.9847360444983275	1.9413315532999464	-0.11449051142095416	1.753395945135873	-0.17900585962000806	-0.1664867196789746	-4.763322774697974	-5.642434966883316	-9.119740440736	-8.356879004687423	-11.203928250232243	0.468	5.450974975262829	0.2911594468891153	0.1768712686588894	0.19544642391304806	0.3365228605389507	1.0146014773470542	0.7754585405958963	9.168541614110159E-4	0.8695444996942553	9.168541614110168E-4	0.869544499694256	0.4727608225468889	1.8881123471531684	0.47767279072731567	1.1288366790773914	2.759098806021762	0.8615142813503497	0.6409521646962683	0.8769353664826132	0.41945821149849505	0.6006893848689367	0.363844544669506	0.9812895874573987	0.513252731311056	1.619995305053731	1.166501822312421	1.0	1.0	1.0	0.0	1.0	1.0	1.0	1.0	0.0	1.0	1.0	1.0	1.0	1.0	1.0	13.0	-54999.01843213172	0.0	0.0	78.0	-1217.523133416451
385130000	-56607.420561842504	-1235.1857913152178	-55372.234770527284	0.41789474421178674	2020.9218312831856	51.51613838762988	0.2811576024923372	3.7923620283120263	1.3609002674561284	3.449466109810753	6.246634574769891	7.8041461387112765	2.1883865704033965	2.335545878881605	2.5269969122215414	3.166054812670595	3.851493262820843	3.846268502524702	1.1167990006429653	1.8235631079176784	0.2670566250159042	2.3869414320403166	1.7918143407926228	-0.14854254180425117	2.1197735675093297	-0.36842150394007367	0.09320225669791452	-4.586665179224043	-5.331036783104157	-2.0639736679521157	-4.790075221768732	-6.093618682977321	0.468	5.153605949913912	0.2879296025608906	0.18089032853481388	0.19121784216343235	0.3399622267408666	0.9808229371934648	0.7875861008476174	9.353106120231919E-4	0.6961502740758806	9.35310612023193E-4	0.6961502740758809	0.5042328919188468	0.33146376195399807	0.11590793477019472	1.226548743268496	2.26284463622547	1.5205876912989418	0.12335500941491116	2.0589546988136456	0.09296828658143404	0.77309664305261	0.6589126623782886	0.566089470743155	0.45541956250361354	1.3017981353284733	0.7296919455744082	1.0	1.0	0.0	0.0	1.0	1.0	0.0	1.0	0.0	1.0	1.0	1.0	1.0	1.0	1.0	11.0	-54988.26516105572	0.0	0.0	83.0	-1179.190077667706
385140000	-56630.450174641504	-1261.9187149396075	-55368.531459701895	0.419649122611601	2020.9200769047857	51.86289993233121	0.4193804165793986	0.6147151184083883	1.3376697010880232	4.562554511720718	6.102969246574192	7.10009808679254	2.3404942805113	2.122867275417341	2.5770088149216437	3.3377806436063597	3.5281404468216344	2.964990103916351	1.4685735937428857	1.5185072069495706	0.30213937250588135	2.0560498756074934	1.8950217069977664	-0.04194382708830771	1.5584519242726973	-0.7224480706130708	0.2851800340552675	-4.710381091309474	-5.659867570180959	-7.540338263213918	-8.426245023322444	-7.118703691981804	0.468	4.747469031622482	0.2922998513241732	0.1825005656039064	0.1906831955362703	0.33451638753565355	1.5811414461070852	0.8018819751779327	9.071192067725291E-4	0.6819003673569062	9.071192067725273E-4	0.6819003673569057	1.2833627487576473	0.42490703148935344	0.5242249677488707	0.2896589638174164	2.3169779407720363	1.0834236013348324	0.728674000896505	0.5425785185404468	0.11172032205724294	0.9820669402759207	0.5223016246234664	0.8389976223298579	1.074808221783615	1.2213192180646155	1.048618530982702	1.0	1.0	1.0	0.0	1.0	1.0	0.0	1.0	1.0	1.0	1.0	1.0	1.0	1.0	1.0	13.0	-54997.76204933263	0.0	0.0	77.0	-1199.917490732263
385150000	-56617.91326527599	-1234.4643571711824	-55383.4489081048	0.4261891271787314	2020.9135369002186	51.3696737167023	0.13061969392580497	3.2540347898037347	1.28758773459013	4.4492677098364775	5.380515492634326	6.966221637504239	2.6666232966648824	1.9351157554712766	3.0361739947002833	3.013999890451193	3.49181651182112	3.5503262346330215	1.2701855631211523	1.7529042246511708	0.18147110160309066	3.404874928206255	2.0154854654607197	-0.03949217563094881	1.6497004446825234	-0.8789537207318473	0.759050598345526	-4.531697403598509	-3.8452322248027637	-5.206806688635126	-8.669753938621025	-13.624592663121406	0.468	5.322810407372378	0.28840272843738624	0.18143852868039778	0.19345081564132116	0.33670792724089826	1.0599955178917932	0.770828234229963	8.616683242978805E-4	0.9157121527945121	8.616683242978814E-4	0.9157121527945107	0.43234174331971575	0.4482027911909392	0.3020217183634522	1.2050841047162992	1.6993880632429956	0.6682086738260228	0.4756867592629645	1.26294372334278	0.29936444360883063	1.3179383831016764	0.32873833878511804	1.1951483668196423	0.6677458512560372	1.5666438093038995	0.28401283509599506	1.0	1.0	1.0	0.0	1.0	1.0	0.0	1.0	1.0	1.0	1.0	1.0	1.0	1.0	1.0	13.0	-55005.4023870114	0.0	0.0	83.0	-1163.525115607302
385160000	-56613.99439403775	-1203.1049130148656	-55410.88948102288	0.4163193330553352	2020.923406694342	51.3058326777966	0.2995382694043726	3.1808789917592417	2.171946935691172	2.7166816046700646	4.856523838353282	5.428508464145474	2.769858066121618	2.3225105349738877	2.128135470932706	3.37461109005858	3.975009150478253	4.420278445973065	1.3589693750335627	1.9423591758387275	-0.061958252584861956	2.6617901391966114	2.103628187476786	0.01296688506483703	1.3608841453990057	-0.9958108610700092	-0.07223379763437796	-4.95538718601438	-6.277552179013277	-4.964349827459245	-4.887249664422386	-4.239712689041502	0.468	5.190587144848308	0.29358396109419105	0.1828918483363383	0.19007846160009778	0.33344572896937624	0.8033912779735184	0.7793490846416204	8.857081497224329E-4	0.626439043917184	8.85708149722432E-4	0.6264390439171833	0.7844689231295823	0.45389157939448654	0.44391383811160057	0.2238378725066793	1.6229875239519382	2.0288969644016923	1.9075344808912098	1.3426600873039292	0.6710173167844553	2.0881934907665882	0.23712069721168125	1.4157306267192646	1.429189870428357	2.366485508460119	0.47173841823602397	1.0	1.0	0.0	1.0	1.0	1.0	0.0	1.0	1.0	1.0	1.0	1.0	1.0	1.0	1.0	13.0	-55008.80188497854	0.0	0.0	77.0	-1141.640223100874
385170000	-56607.510652923986	-1213.0345103039556	-55394.47614262003	0.4166976760966264	2020.9230283513007	51.3028946437766	0.279477344181392	2.77198747348892	1.4949392260462158	4.767852612082293	3.753979520524211	4.1711567953010915	2.8930339636221	2.2685138215114784	2.2993895471199615	3.171313723181005	4.513339926626525	3.7220645971229116	1.416908254937473	1.7735186583745903	0.15078831018012567	2.06447457006305	1.9213124628053428	0.06843095655104701	1.955905255227456	-0.7630705681375122	0.6651523126880076	-5.269344982536515	-4.994040424253895	-5.086660166103859	-0.385256929419139	-0.7141081331742516	0.468	5.4759007530504356	0.2896753265796002	0.1795319406215535	0.19442245842941663	0.336370274369433	0.8786927706910495	0.7788247321060657	8.760748042946283E-4	0.8272610804595569	8.760748042946281E-4	0.8272610804595578	0.619938476311621	0.6011762532567759	0.4536239954742365	0.39289289378192604	0.8729680895585665	1.0034359893961	1.2786616260104742	1.5567463250864408	0.6708218771565216	0.8503683763742546	0.17802136513906056	1.0616009317482056	0.37023559844064996	1.2484438966543916	0.5680902109210207	1.0	1.0	0.0	0.0	1.0	1.0	0.0	1.0	0.0	1.0	0.0	1.0	1.0	1.0	1.0	10.0	-55006.39731336834	0.0	0.0	86.0	-1153.6492275814005
385180000	-56650.30799845387	-1252.6240964037308	-55397.68390205014	0.4169628743023165	2020.922763153095	51.70331669125643	0.23930237157152073	5.640449933667804	2.112945990912155	4.495740990943464	4.412085875297982	4.942885728611964	2.595024439002499	2.713351944332114	2.387298626568191	3.075562728639479	4.054054347225674	3.706890472396556	1.5541150238632893	1.4830220698768617	0.007531441814287605	2.1540821924190867	1.8984300504184655	0.2083031491117674	1.5514827940700535	-0.875367106346736	1.2742811261966551	-5.011817874900878	-6.909599631833031	-4.258896637311571	-3.291415031499443	-5.131398079824148	0.468	5.136487069818878	0.29221968045875935	0.1794738902325487	0.19486971447786372	0.33343671483083154	0.9477475053641483	0.7597923072350017	8.768306639571464E-4	0.8566230658059649	8.768306639571455E-4	0.8566230658059624	1.008291788124022	0.9394242574222017	4.2443246841097455	0.07549812811107422	1.0950176168219283	2.0807491003774463	0.22723425525782198	1.039359006649711	0.5217361339431648	0.750861050989058	0.5321465792661402	0.8630174720810339	1.9073783572661622	2.3174006878334015	0.8742798708313971	1.0	0.0	0.0	1.0	1.0	1.0	1.0	1.0	1.0	1.0	1.0	1.0	1.0	1.0	1.0	13.0	-54995.982336078065	0.0	0.0	88.0	-1177.817880607097
385190000	-56661.924390557884	-1226.9034402784955	-55435.02095027939	0.4163465705465945	2020.9233794568506	51.760976437120725	0.16264942498034735	1.9019150728695076	1.781415392456149	4.069473487238985	5.216024510513165	5.500293037335788	2.080796085600371	2.908467258444681	2.468371509412576	3.2452306994224727	6.470566764048272	3.0567133678595946	2.099731218257668	1.359798975874922	-0.004891660430366054	2.477365554064168	1.8487563038088615	-0.07057421663247901	2.338090893574537	-0.7747352999115737	1.0590383692261247	-5.1638077655614865	-6.913852849091976	-9.682802944010637	-11.526481431474393	-9.938133704547749	0.468	4.833619094466159	0.29740684530357603	0.17741375017491023	0.19265313568524187	0.3325262688362752	0.8655013471361882	0.7557046244372395	9.258109102964257E-4	1.0352995993989382	9.258109102964272E-4	1.0352995993989378	1.0004775766570233	1.799084413788866	0.6748859437194015	0.48502571674510003	1.4702204092526898	1.787066936525868	0.4482957012015522	0.9713974009051067	1.2943256736902222	1.0611073491934895	0.35671298951762903	0.5229989254382195	1.850307749459881	2.3338743493143763	0.9960965939793585	1.0	0.0	0.0	0.0	1.0	1.0	0.0	1.0	1.0	1.0	0.0	1.0	1.0	1.0	1.0	10.0	-55024.134382422875	0.0	0.0	98.0	-1151.6813417838082
385200000	-56637.81326022581	-1206.0593485444538	-55431.75391168136	0.4162396029967164	2020.9234864244006	51.004192432190614	0.15083966882464722	1.423642138541385	1.7888287361011428	5.6882766257827395	6.4520611627457125	3.8299590602215163	2.1102688813637016	2.686549236546755	2.2141950712884917	2.9184202924822817	4.918662541170407	3.3474000665028893	1.7851552720027382	1.1393355552865703	-0.12200121781838381	1.2486904946526236	2.7821509389491608	-0.08673605714556909	2.0932431476177764	-0.5920895842443905	0.9112360541951641	-4.952186767054959	-9.087597231360105	-4.970325726834638	-7.24349317202914	-8.409590270292032	0.468	5.3186583914362355	0.2927039089034766	0.17771665655271718	0.19039611079581362	0.33918332374799587	0.6721953648791077	0.7397567541753082	9.26193780281466E-4	0.9962796341862765	9.261937802814656E-4	0.9962796341862794	1.0777305552341614	0.8529744513843228	3.9200041892159536	0.027984032534072004	1.2626025891721058	2.4801225156290725	0.13551177798706385	1.6161988248832069	0.24591443691484655	0.6941564389302677	0.10342054175028884	0.5724999134593282	1.383689051892399	0.8285517107888789	0.5735397694507534	1.0	1.0	0.0	0.0	1.0	1.0	1.0	1.0	1.0	1.0	0.0	1.0	1.0	1.0	1.0	12.0	-55032.63103107033	0.0	0.0	88.0	-1130.757205848256
385210000	-56663.496792249374	-1224.1712100413229	-55439.325582208054	0.4397683108486774	2020.8999577165487	52.32842587750746	0.18366508736138332	1.1125922449626788	1.3195302917227598	4.120430876440938	4.984932483724128	3.447791670298118	2.720930072348736	3.4183101658829953	1.9876560710381483	3.569955330492181	4.162381169544091	3.78106154537543	1.859638204231055	1.4024432715394322	0.13943971602933883	0.9549399999636076	1.4815384273015115	-0.15025617541706018	2.105892032074328	-0.593969245595466	0.6929536657643092	-5.056913316033337	-3.315749564402743	-4.0734120200832855	-5.610927589051224	-5.434063646357617	0.468	5.139234333178855	0.2926196409561694	0.18221417373434898	0.1911424244153587	0.33402376089412616	0.6328953025732938	0.7502016376541457	8.640326200041535E-4	0.8157279520411717	8.640326200041541E-4	0.8157279520411724	0.6195241930256818	0.17332840379567377	2.0414430919590623	0.32060572413660643	0.5987112192983125	1.2552644928338452	1.2809856920134	0.8036223925014937	0.419103476508734	0.705382670920071	0.055898590467529416	0.2336855583632477	0.37022031252982596	0.8493914116658694	0.5961887603885709	1.0	1.0	0.0	0.0	1.0	1.0	0.0	1.0	1.0	1.0	1.0	1.0	1.0	1.0	1.0	12.0	-55047.74675179229	0.0	0.0	80.0	-1162.4926299701744
385220000	-56604.12220079216	-1217.4573747978247	-55386.66482599434	0.41983604494932947	2020.919889982448	52.528380489351534	0.17757602493636662	0.9604473003530379	1.0785261695284003	3.814286206079184	3.196066425175478	5.33244004547158	3.089785616689448	3.6145701581996423	2.0382397246911785	3.5611438561881705	3.6122718830739764	4.244376195571262	1.7493290977561269	1.0752309087947147	0.22734769401341987	1.1974573464829577	1.958990887618584	0.3016648250220142	2.23643549324771	-0.6229708263354539	0.8410629927964121	-5.1074375021989935	-6.21300657031478	-5.260407634773367	-7.159614426358015	-7.411003292987486	0.468	5.221399466174572	0.28929199049761917	0.183749398619336	0.19064594532544962	0.3363126655575983	0.9069734659307602	0.7706019378696113	8.444653368557839E-4	0.7606208245568071	8.444653368557822E-4	0.7606208245568061	0.9413794624015389	0.7044351507828249	0.3890461386230723	0.014065872378601291	1.0225169276490167	0.9048519700674744	0.2633802584289083	0.5321706222578976	0.37630199010279486	0.5432914349366649	0.4139301469304163	0.2569124409263127	0.7332705100577114	1.3671344130957295	0.8141641113239602	1.0	1.0	0.0	0.0	1.0	1.0	0.0	1.0	1.0	1.0	1.0	1.0	1.0	1.0	1.0	12.0	-55006.05654642416	0.0	0.0	81.0	-1159.0568826545482
385230000	-56644.611769888965	-1260.28094863821	-55384.330821250755	0.4162300957007081	2020.9234959316966	52.3782454667594	0.09856119772361704	0.10634930884076821	1.0398826953191946	8.29103419183924	4.060659579141271	4.6532335706936205	3.369541184460633	2.9455868035787147	2.5419589790977284	3.3777293569199713	3.462706826325113	4.885045409413357	1.9237480609647408	0.8695975880393222	0.28358218058264495	1.6941412758165257	1.6682190669302976	0.13194323653522014	2.57780113033956	-0.41401344509602445	0.21742217513142315	-5.002850940450167	-11.22076965591775	-10.708424294958302	-13.583772657388742	-18.135958727175215	0.468	4.985135302047754	0.2951384851670841	0.17886610514879875	0.19105998796536142	0.3349354217187588	0.8607962799507781	0.7607054890574578	9.078378308778726E-4	0.6758197205473169	9.078378308778718E-4	0.6758197205473173	2.235072181887663	0.6386936532162315	0.12271520116219208	7.596713777165297E-4	2.1561733008033994	1.6649639997990133	0.1758619990479651	1.0574364453999248	0.9245342521687135	2.5874521405025974	0.592265278006997	0.4985027638972029	1.3801810686896858	3.065179366098807	1.2038354014057204	1.0	1.0	1.0	1.0	1.0	1.0	1.0	1.0	1.0	1.0	1.0	0.0	1.0	1.0	1.0	14.0	-55014.95082093801	0.0	0.0	76.0	-1193.2031207389718
385240000	-56660.67044469265	-1272.5935835783564	-55388.0768611143	0.4164596630878255	2020.9232663643095	52.7816542953504	0.23766969944598137	0.3553904230411695	2.550698016704773	7.052683005202132	3.39050656722082	4.308336679579928	2.358445042317167	2.933694813967863	2.676433539513131	3.4448816425922955	4.196402046921039	4.321523420393628	1.9079473538734484	0.9357430999499144	0.18541143749135816	1.9712052310329296	1.650657313876681	0.205642275308152	2.0726225479163225	-0.6997160107243627	1.1736139175077778	-5.433608276883766	-6.879410542882095	-8.929012041985477	-6.718217740531159	-6.978587963703417	0.468	5.051959506290081	0.2973966239504032	0.17894246893900698	0.1904643757856537	0.33319653132493915	0.7918208363570524	0.7514694054260681	8.488306058189624E-4	0.7828448843070884	8.488306058189622E-4	0.7828448843070889	1.377110384787205	1.6128717151281742	0.3901028476203405	0.0019391297369702359	2.133297680608674	1.3998507377549336	0.8428009324551928	1.3310890321286122	0.48616740898763944	2.060071040428899	0.41626523947320376	1.1675454416628432	0.8450741578465433	2.6731855784722294	1.6107077753042718	1.0	1.0	1.0	1.0	1.0	1.0	0.0	1.0	1.0	1.0	1.0	1.0	1.0	1.0	1.0	14.0	-54994.15331246068	0.0	0.0	81.0	-1198.719985617218
385250000	-56687.67381372143	-1292.7503314932992	-55394.92348222813	0.4172079477753575	2020.922518079622	52.460188597242464	0.3632836367246959	4.231858364484352	1.1469903388721088	3.954618892285638	6.305565340360111	4.745109973210571	2.510055459850068	2.4951112296457527	2.493355806900278	3.6036961836570645	3.413735192649644	3.6689049193087238	1.818857862928746	1.0458741090408166	0.22361603067022237	1.747507740934533	1.7052270745156588	0.3012269768996464	1.6560861961490632	-0.705612545310334	0.22695995316173218	-5.232578675602371	-6.9147461551493095	-7.266325820786076	-3.558722609454899	-1.697670916699109	0.468	5.222064843440673	0.2973966239504032	0.17874625096941618	0.18995386952247315	0.3339032555577105	0.8483162892224793	0.7532139229554344	8.759795838514543E-4	0.8532030547991707	8.759795838514521E-4	0.8532030547991719	1.0160990487981276	0.7340378113105879	0.7932883378754412	0.2607192336368094	1.8587669412299233	1.2067872126102404	0.8636693142572683	0.9712416613855932	1.3231809199457536	2.938736304350065	0.7504260071238169	1.016496566610672	1.0308144532322738	2.3612069375137787	1.506254339343759	1.0	1.0	1.0	0.0	1.0	1.0	0.0	1.0	1.0	1.0	1.0	1.0	1.0	1.0	1.0	13.0	-54999.404684380235	0.0	0.0	81.0	-1217.0877960447208
385260000	-56679.51761127395	-1290.0217739932143	-55389.49583728074	0.4180790308695122	2020.921646996528	51.71010317766094	0.48803110696297786	3.2187127071649524	2.436863463435242	5.516111142235622	6.341024823247679	3.5546223016977865	2.303256562985454	2.6878711613812247	2.4369067118377505	2.839321389616388	3.662622879090114	3.9432440768524044	1.6412954351586508	1.0032532518139234	0.12076696122905381	2.53598721723974	1.669453477224065	0.549210160493534	1.2197463561798918	-0.6064290734075467	0.34627104987729074	-5.059579045210665	-4.248245526692219	-5.419848199076327	-8.118113054109273	-8.551735751481777	0.468	4.901048000542111	0.290864932411926	0.18013438345456362	0.1917537501616831	0.33724693397183025	0.4692665437466499	0.7055600375801009	8.861341554780265E-4	0.8882342777077106	8.861341554780268E-4	0.8882342777077082	1.0483933823423826	0.309121081128746	0.9261461913609599	0.08717862523684956	2.460707766457597	4.797642858216934	0.7034882898892152	2.274001516091405	0.5096606770291767	1.54418974185669	1.264594428347461	2.2275257930022763	1.6897630031768718	1.4111858947391085	0.6503305070540297	1.0	1.0	1.0	1.0	1.0	1.0	1.0	1.0	1.0	1.0	1.0	1.0	1.0	1.0	1.0	15.0	-54994.334402926776	0.0	0.0	86.0	-1205.2071262825386
385270000	-56705.554959621986	-1317.45304355971	-55388.101916062275	0.4190717181830163	2020.9206543092143	52.01420594883405	0.1764242434475075	0.07036904230787921	1.1040013809635743	4.32714251641228	4.941810775123618	2.9981203181297524	2.505656911237024	2.662181436825088	2.3417124258097712	3.376463819976706	3.9320684515238105	3.852088256547143	1.916090960081096	1.2448865397052993	0.19622716620550718	1.4366644501498613	1.7035970885953053	0.08796084019816808	1.6870472417067601	-0.7489606257024286	0.24973077875607014	-4.783770602894294	-6.392829566340362	-8.176433823875684	-7.767981723302997	-4.637535017205007	0.468	5.099600943316226	0.2908623408609857	0.1775063624791258	0.1911481094272321	0.3404831872326593	1.0627049039473733	0.7649046392787349	8.634527577484857E-4	0.8822900796732751	8.634527577484853E-4	0.882290079673274	0.5793054181898246	0.22850296003500087	0.4683127002914261	0.8702831373729416	2.0700018429364895	1.9845991236339346	1.0033494276304897	1.6669760497019492	1.4514233629060498	1.6031724288499105	4.621365921348376	0.2032068073817863	1.2406927183982814	1.7982285548091181	0.7732354353778113	1.0	1.0	1.0	0.0	1.0	1.0	0.0	1.0	1.0	1.0	0.0	1.0	1.0	1.0	1.0	12.0	-54983.717463041765	0.0	0.0	90.0	-1241.4785224424
385280000	-56688.85382879376	-1310.8699656369572	-55377.983863156805	0.42749521217270686	2020.9122308152246	52.71144631718798	0.30106585130107605	-1.1377545109876923	1.6652033110019318	3.460322238013465	5.632461128279227	2.886845853127004	2.4773802122982627	2.977674949159613	2.302278528838485	3.0539744691840403	4.256266749202524	3.6132745435949927	1.6573844920342367	1.1535536451297332	0.10532482697374895	1.0689125252784977	1.9445757104585193	0.4927700802338129	1.5326491561384799	-0.43100805138614284	-0.07402185524673105	-4.752405256225897	-2.6746581868675823	-4.008653149562868	-5.976830127172441	-6.478565216777279	0.468	5.337440326989195	0.29397461893584526	0.17736778852942148	0.19163298115083519	0.337024611383901	0.9001997428585718	0.7851580047174538	8.423644038212743E-4	0.8588243471656372	8.42364403821276E-4	0.8588243471656376	1.492063585260495	0.575303221686717	0.35171063463627206	2.8478750700271243	1.3378917421262468	0.7142966951706885	1.5463864375903735	0.6375871868742298	0.28382605390045074	0.613648075435224	0.8401276913430769	0.3928584805410114	0.6288550768474245	3.3423158858023734	0.7036853719296998	1.0	1.0	1.0	0.0	1.0	1.0	0.0	1.0	1.0	1.0	1.0	1.0	1.0	1.0	1.0	13.0	-54964.22996437824	0.0	0.0	91.0	-1237.0719741362232
385290000	-56688.69445005497	-1299.5466953825144	-55389.147754672456	0.4171747397213914	2020.922551287676	52.24454395981293	0.15765884367765	-0.18544072283644464	2.2132115417911584	8.157173844792025	5.3511088212258135	3.0355955482606958	3.064265669253763	3.1170534120101507	2.4189566019307267	3.2712721114389245	4.847131993956352	4.241481002649665	1.7194399294756568	1.3067042261155324	0.09744958353372597	0.8234394491690026	1.5196377864809398	0.34439572438088073	1.2336072800470752	-0.4868718774755249	-0.021144391715747723	-4.790741818566124	-5.308073916705855	-6.5344807328630905	-6.049240026463633	-11.368501745976854	0.468	5.454890705690747	0.2968977702670825	0.17790953094813636	0.19109944275745533	0.33409325602732876	0.9999590346815834	0.7852879589811255	8.129396877798783E-4	0.8629991830503031	8.129396877798776E-4	0.8629991830503009	0.7169385446644727	1.0251933625921308	0.04371793780732912	0.37407881646219737	1.0087909566082616	1.6861475689318988	0.14562266502210708	0.3682997574381449	0.2497696892951662	1.3591852424117299	0.49262090967340927	0.19484965912175123	0.6169673592606632	1.4193026005220484	0.5192083894982741	1.0	1.0	1.0	1.0	1.0	1.0	0.0	1.0	1.0	1.0	0.0	1.0	1.0	1.0	1.0	13.0	-54974.117814537414	0.0	0.0	90.0	-1232.4279990262671
385300000	-56668.82930011702	-1232.7143382449021	-55436.11496187212	0.416352334746627	2020.9233736926508	52.63495402535373	0.27316331205032357	-0.16259666902840608	2.0880474862745357	3.6099213883810424	4.7412745786638055	3.1596084600805185	2.8751389098741393	3.4775656366498486	2.2569589010513242	3.183494621942747	4.429199651632324	3.588406610454966	1.9313968644899167	1.178320211660368	0.15784527312126767	1.3182036358619398	2.4963906734341856	0.2794201849828047	1.6984316476132486	-0.3109617333431408	0.3588977444216655	-4.872312210793385	-7.720751792572278	-8.58668474135688	-9.320779936036471	-6.906073905520836	0.468	4.84589670473942	0.29141021523918514	0.18146508850322413	0.18898948791333284	0.33813520834426086	0.6507990357089456	0.742332084511415	8.726697199023221E-4	0.7687841587607397	8.726697199023237E-4	0.7687841587607404	0.7219496027246516	0.9358786136456736	0.021680099507981995	0.04898630387844622	1.055879933270523	0.7125802053535443	0.15662387744297315	0.39351624126273915	0.33341214903258387	0.6431714707367053	1.6220869409720933	0.19762820582706694	0.6179120946645463	0.528774224156297	0.24831990116740707	1.0	0.0	0.0	0.0	1.0	1.0	0.0	1.0	1.0	1.0	0.0	1.0	1.0	1.0	1.0	10.0	-54993.974887493685	0.0	0.0	96.0	-1179.4939732966536
385310000	-56635.56164672376	-1232.959139387806	-55402.602507335956	0.4166893415724991	2020.9230366858249	53.0538749232381	0.2012775542430724	0.6975356565626423	1.840104703058051	4.473184021782827	5.221457194422824	2.7777105766024213	2.6592588576197786	2.651727324463236	2.379064858279936	4.408059843372024	5.315762132299999	4.267218912308413	2.055720623007382	1.0879316911262085	0.2317776240446322	1.8641463960745885	2.253091930897167	0.2751682915435066	3.483801990470993	-0.6292454623810887	0.8297903002868566	-4.861470478714685	-4.616517533702512	-1.9626311692106202	-3.896800224363744	-5.437931372872431	0.468	5.17313094483163	0.29283736620546647	0.17840149188893867	0.19063545496978201	0.33812568693581585	1.2218570528331634	0.7999286418800039	8.491231296253127E-4	0.7755428183755706	8.491231296253144E-4	0.7755428183755715	0.9632175309934445	0.6675003730427073	1.0664553999214832	0.8675942219139433	1.5119693652244959	1.2705288194555153	0.0985347137730621	0.8934099965626581	0.6426934049556166	1.4644909519145972	0.33903883803790774	0.4609245868497372	0.7055036406472798	1.6419014409157824	1.7260957722597667	1.0	0.0	0.0	0.0	1.0	1.0	0.0	1.0	1.0	1.0	1.0	1.0	1.0	1.0	1.0	11.0	-54964.451937492486	0.0	0.0	96.0	-1169.8901422959884
385320000	-56673.8506369721	-1268.1904685921108	-55405.66016837999	0.42228474529328935	2020.917441282104	52.88563215707	0.20269639516625101	-0.12603261871217203	1.7046042085694788	2.587706660138654	5.042278180857597	2.5631406721672856	3.0449235514472006	3.002662645992664	2.0086916005812556	4.630888399485184	3.727873218204336	4.0689971740967055	1.8998324447009098	0.8888339132264634	0.15735908368701418	1.8719182008872766	2.515043354804446	0.24302729326526712	3.1426741350444054	-0.5905661010854759	0.5542101262144081	-4.73477454645052	-4.161675981800625	-1.7211613961804813	-2.3949924609347226	-4.327325572910851	0.468	4.9426420084083205	0.29360527691280885	0.18053424115075956	0.18986936603178597	0.33599111590464853	1.5955924162024027	0.79230941568957	8.457373802469048E-4	1.2011136742961284	8.45737380246905E-4	1.2011136742961288	2.507772941745753	0.46151300453285676	1.5697370404638153	0.3160655092935315	2.151242486457056	2.190089416415907	0.5047234230056776	2.5884784051649974	1.042878092287891	1.5333541542888343	0.883746554769144	1.0019782012949099	1.6306976296772973	2.755963957321323	1.1471599826875905	1.0	0.0	1.0	0.0	1.0	1.0	0.0	1.0	1.0	1.0	1.0	1.0	1.0	1.0	1.0	12.0	-54986.41287909816	0.0	0.0	98.0	-1171.5562876904899
385330000	-56623.92278104825	-1212.1839310793775	-55411.73884996887	0.4168205485162834	2020.9229054788811	53.3582185441724	0.28485348569401714	0.042025755384504704	2.4978447238229635	3.7939571627934847	4.82362367212213	2.186438228768466	2.8277431992955906	3.580415239367691	1.9005693187158963	3.7427496173608907	5.063642583710057	3.7541690550170044	1.9824609971060216	1.097079601630048	-0.02077891552185765	1.8271703711256844	2.3058123356690285	0.3906990322215423	3.434124549735184	-0.08767654732885682	0.7266159810122178	-4.743907568264007	-6.941004063962305	-9.554720065112658	-10.755041956222376	-9.72857290181483	0.468	5.396293001353086	0.2884951616564181	0.17732438654559612	0.19266693262478096	0.34151351917320777	1.0056533022584258	0.7846270803035326	8.2393657678098E-4	0.8102397013163081	8.239365767809814E-4	0.8102397013163092	1.137688939525015	1.2544432289484688	1.0471781726857632	1.0111281566617987	1.4235920543499465	1.2833550191087093	0.26132746312502786	0.3379213654695706	0.4073637476253911	1.1495645029287478	0.5635522378842821	0.685412172719377	0.49769392414224384	1.2700186212595976	0.9058035590974228	1.0	0.0	0.0	0.0	1.0	1.0	1.0	1.0	1.0	1.0	0.0	1.0	1.0	1.0	1.0	11.0	-54980.69859575643	0.0	0.0	97.0	-1148.1175141308745
385340000	-56653.18405551654	-1255.352853705169	-55397.83120181137	0.4177996759339682	2020.9219263514633	53.80076999253758	0.2384853881125219	-0.7203605617658655	1.0720372456772809	3.3198347302557125	4.58879513304005	2.1833423061256547	3.001034230371525	3.4778044751020225	2.3221058395439047	4.054943895832707	4.778376224778608	3.795334236128297	1.9080560335046872	1.0469421642621264	0.2016190567293064	1.5630648461289662	2.7555793561795645	0.24600915854349442	2.6870813021972224	-0.42780221193673695	0.29030000690377306	-5.290246869522639	-4.100831639252377	-2.0420295606235435	-3.8472971454081573	-2.043757498357672	0.468	5.102791024008588	0.29030823571389586	0.17931486893657564	0.19223216555908615	0.33814472979044535	1.2965589075317474	0.7806362877284369	9.002796451374462E-4	0.8043364290156892	9.002796451374458E-4	0.8043364290156904	1.905558869479263	0.8752544026034943	0.7078133018767807	4.130444790446893	1.40756564422535	1.693219882719457	0.4864575456772723	0.8149179577754374	0.8476514644754392	1.9534309439456914	0.43482383765578514	1.1614042456066003	1.1252886765788264	2.1911672863110687	1.0143687524648926	1.0	0.0	0.0	0.0	1.0	1.0	1.0	1.0	0.0	1.0	1.0	1.0	1.0	1.0	1.0	11.0	-54972.40028189647	0.0	0.0	98.0	-1183.4151173068014
385350000	-56670.96449227198	-1243.7331767314	-55427.23131554058	0.41639827460530315	2020.923327752792	53.47604912415638	0.11426923737722555	0.10161829926501528	0.7543563829538942	2.5955707630005946	5.191684837867289	2.2707401082820775	4.747186242071021	2.8191072160025423	2.293898718059547	3.7947411579795296	4.551319916338408	3.8951386026501384	2.2384542881492213	0.9226794910514016	-0.15377605122925994	2.3459327902327693	1.8644156309144262	0.29738442228567735	1.888261137057604	-0.08735188330732369	0.5841307532093115	-5.252871741755772	-9.26959246687056	-9.688600988259543	-8.308518959981932	-12.714185664570891	0.468	5.073499815777595	0.28981268480830075	0.180191766008525	0.19054492676244017	0.33945062242073715	0.7469224624723325	0.7509484455187119	8.837816840486875E-4	0.8256801847194312	8.837816840486851E-4	0.8256801847194309	2.348458608430711	0.4407244995884154	0.4696453902513943	0.9292356516033775	3.159410049066276	1.6551287493340525	0.30103982648162625	1.6197048470738262	0.5805346356752616	0.8941968880478605	0.26903886664513754	1.2737854879837163	1.4381486493068663	2.1615212316616095	0.7938901156172075	1.0	0.0	0.0	0.0	1.0	1.0	1.0	1.0	1.0	1.0	1.0	1.0	1.0	1.0	1.0	12.0	-54994.74242588413	0.0	0.0	96.0	-1172.844083084406
385360000	-56716.012430999705	-1279.2101587298775	-55436.80227226983	0.4162446164434377	2020.9234814109539	52.95118631793383	0.22571078273544115	0.8916259888311185	0.9684282508540291	2.4448136863283194	4.644258148829869	2.989223144952772	4.37597947701962	2.9537303310861964	2.1683837838310462	3.700957884164042	4.332102143576895	2.81307392896986	1.9181584458708765	1.0893100695974574	0.27284919726298895	2.702116433646463	2.203589502478595	0.4662747809406596	1.4579869128384042	-0.5814650121439834	0.660875865814743	-5.2546541355899254	-9.395618261868046	-8.120144806695787	-8.881038585833707	-10.096220451257432	0.468	5.052687287520348	0.28637070288583444	0.1822703333887704	0.19344308727054277	0.3379158764548556	0.7020362907537312	0.7541861520368809	8.354686074795537E-4	0.9054218838771441	8.354686074795538E-4	0.905421883877144	2.0371999772439877	0.4015730308696499	0.20261865964083509	0.38239901399917364	2.3335335199742775	1.8012393656538856	0.45472893435427675	2.399898577999507	0.8124653143651481	2.2985310632137006	2.03003883994119	1.2801810197023102	1.7764408401340643	1.4592711124973625	1.1724231516516064	1.0	1.0	1.0	0.0	1.0	1.0	1.0	1.0	1.0	1.0	1.0	1.0	1.0	1.0	1.0	14.0	-54995.283022880954	0.0	0.0	94.0	-1196.3786084797412
385370000	-56761.46453059036	-1279.7669909558876	-55481.69753963447	0.4197859481813928	2020.9199400792158	52.356961353212405	0.20297073817401473	0.945496453234967	1.0152286917445843	2.676775757243967	4.346343637057419	2.639477914599266	4.9071077765617925	3.9340910707331616	1.9826323802665473	3.351049162975506	5.306199954933585	3.4354698181403336	1.7653337295625746	0.8775216771344918	0.14820902049946322	1.9874807337717537	1.9220451068256459	0.4122826995155892	0.6658924648020846	-0.23461782468338596	0.16365245984425772	-5.378429257105572	-5.380490432561934	-4.47975071376481	-1.3088457480698148	-1.2513549955548466	0.468	6.018593115808342	0.2917191466840693	0.17717351701655676	0.1933946817925235	0.3377126545068536	0.6810206026687348	0.7473808118803411	8.925463319227008E-4	0.7823357311163476	8.925463319227025E-4	0.7823357311163478	1.055132037338175	0.853276851921205	0.35510649235104513	0.021549863935373885	1.6794852867911927	0.7541981292873682	0.21007975687660158	0.7252206121949152	0.2330852204180704	0.6101844404918013	0.30963660503318374	0.6843519684328423	0.5679486388738272	0.8390962784670344	0.6961790218704145	1.0	0.0	1.0	1.0	1.0	1.0	1.0	1.0	1.0	1.0	1.0	1.0	1.0	1.0	1.0	14.0	-55032.41009727446	0.0	0.0	94.0	-1215.127319020193
385380000	-56721.34569530441	-1297.9844685008102	-55423.361226803594	0.41661982847143175	2020.9231061989258	51.83689391727419	0.2550286095489294	0.9673651171210474	1.917120946231109	3.5040339817055366	3.580131542347197	2.580968281515011	3.592223846092554	3.7362853377884533	1.9903777092207418	2.797396845543773	4.633212000100272	2.9328532683069732	1.7947304806003752	0.8729640154071492	0.11759551819877394	2.1066819581546734	1.7275873839633769	0.5101799734522252	1.087919649358005	-0.46814019618240726	0.6501332167904836	-5.336113949895569	-7.370865815719886	-6.751789175516771	-7.618925700073568	-12.924309240386622	0.468	5.200611032460189	0.29096362199735415	0.17991520810581674	0.19170748768608975	0.33741368221074247	1.0813096959133761	0.7680288133289781	8.42470792908021E-4	0.8529442708128055	8.424707929080207E-4	0.8529442708128067	1.0683941420618495	1.791493513608951	0.5454653533414725	0.09297849140606661	2.311691760439749	1.6713370450500755	0.6566139483445462	0.8811195241573321	0.5961465346427739	1.5947276060433353	1.0831076817192806	0.30793186305924497	2.1021477786323413	3.8926106216244536	1.0189102463260826	1.0	0.0	1.0	1.0	1.0	1.0	1.0	1.0	1.0	1.0	1.0	1.0	1.0	1.0	1.0	14.0	-55000.653168706354	0.0	0.0	93.0	-1219.208038807964
385390000	-56691.19021284488	-1288.882294610463	-55402.307918234415	0.41743315365440975	2020.922292873743	51.52217872470827	0.4348787309759545	2.7993557016246466	1.5428282020404347	2.3729820098334864	4.058233833620066	2.140505089694092	3.6467110460945382	3.920812064542763	2.217292031962111	2.9182538953705017	4.600759033099675	3.873325514759839	2.0394140563779675	1.0224450995370347	0.0877800763717331	2.23465091952292	1.7264341538377874	0.5543684493403064	0.7491526632933343	-0.20755331251827208	0.043326166864161055	-5.720226395507344	-6.086209168358661	-7.304939577868309	-6.137766891753897	-8.520076444591465	0.468	4.9065146084060265	0.29495404086803023	0.17969802147361244	0.1933151685774468	0.33203276908091356	0.5583833844975277	0.7283581551522065	8.850561457568967E-4	0.8080663391656676	8.850561457568951E-4	0.8080663391656656	0.7383626864745525	0.7550022953226476	0.14511291146626684	0.1436336542064171	0.9563309476284736	1.5474113783349748	0.19043866746850538	0.40650274238009965	0.7432007428572773	1.0881817303810266	0.15042650060338605	0.489518326641871	0.5175675623833829	1.2041012945830718	0.7331836009050815	1.0	0.0	1.0	0.0	1.0	1.0	1.0	1.0	1.0	1.0	1.0	1.0	1.0	1.0	1.0	13.0	-54981.927788088666	0.0	0.0	86.0	-1225.6737405823596
385400000	-56727.845453003196	-1305.1626401043952	-55422.6828128988	0.4199864522330188	2020.9197395751644	51.5362641613865	0.4051361035913054	1.6029152351028955	0.8444922621626699	2.935772739987101	3.1485322568933234	2.330722006470715	3.018199157628984	4.235944488950069	2.2118738308581842	2.4139088883582485	3.98937875930427	3.2113431921725013	2.1134900083416075	1.1154376731763478	0.05767825556750841	1.6663230656183288	2.3309897419541064	0.24827803744172233	1.777403511103506	-0.30997855248983464	0.21436670669331673	-5.137652308386315	-7.297813120730219	-9.187122728375517	-10.479698188005834	-10.825611468067343	0.468	5.633778649091107	0.29153731173552255	0.1813498767866323	0.19226245184127538	0.33485035963657284	0.9518176897456596	0.7531353316777941	8.873694046836778E-4	0.6383285110965197	8.873694046836766E-4	0.6383285110965199	1.240376141999522	0.5882495004124555	0.23884559201440672	1.2661482175371566	1.1684978937214896	1.3510314948138473	0.3019943354083928	1.192767221387391	1.0320593491285928	0.9539024190381569	1.195173922732479	0.5581768081141526	1.1897135120371136	2.076776991896864	0.7291807536749692	1.0	1.0	1.0	1.0	1.0	1.0	1.0	1.0	1.0	1.0	1.0	1.0	1.0	1.0	1.0	15.0	-55001.7903349904	0.0	0.0	81.0	-1239.388999476361
385410000	-56723.513643001075	-1303.449081249796	-55420.06456175128	0.4171996035115623	2020.9225264238858	51.58333150187281	0.37432856969746114	2.7166564427030275	1.3713887048809144	3.714160719027359	4.358307754205811	2.337352844880855	3.193179165237172	3.07716834880342	2.0601100789357503	2.983963131075644	4.2209209725168915	2.971766866421968	1.7510304712615945	1.0036505592486415	0.17693933671482998	2.0715281689389204	1.6261354500068412	0.5470662666890891	1.770759401647344	-0.22589805288349926	-0.09139895078631852	-5.441510951933779	-4.529697589193404	-3.893458537137964	-4.286873919927738	-6.274158296656026	0.468	4.575309565159304	0.2922676093365539	0.17998284055168373	0.1901730989037206	0.3375764512080448	0.8732082438261115	0.7395334709458962	8.867532462453547E-4	0.8128909339921883	8.867532462453535E-4	0.8128909339921885	1.3568642872332368	0.35126196132391907	1.6875501725225548	0.8653081165470783	1.3269454298429437	1.1322593635081	0.43587127836502493	0.8726932106157202	0.8980220667056276	1.1976112333484572	0.5655851341252877	0.6899005639680806	0.5644714730489117	1.7441888199089126	0.931522074415937	1.0	1.0	1.0	1.0	1.0	1.0	1.0	1.0	1.0	1.0	1.0	1.0	1.0	1.0	1.0	15.0	-55010.35163304841	0.0	0.0	83.0	-1229.5108801815256
385420000	-56713.550392487574	-1288.7309128679271	-55424.81947961965	0.41738160842543837	2020.922344418972	51.28319867942483	0.18303580880362477	6.761954061801644	0.8680216365634799	5.287953895467126	5.487515180086636	2.2289767733737365	3.702899526898286	3.959175993250888	2.401548104467195	2.421960348009918	4.421458756086008	3.3435056929125113	1.7656453693245313	1.1219504965028217	0.024809301274840864	2.28094846603644	1.6395394190738042	0.15567954181946148	0.9133749409488047	-0.49124927339915414	0.3108321227907301	-5.486248880951156	-7.353389246780803	-6.849225836892602	-9.550946043718678	-10.82380378409467	0.468	5.45271953249265	0.29077722737579337	0.18148366107245412	0.19230674997037023	0.33543236158138523	0.8018215216893462	0.7542917300773383	9.247010093739404E-4	0.7789843891040066	9.2470100937394E-4	0.7789843891040046	1.8709256301356338	0.6449668557520978	1.323140541143613	0.2847830280044078	1.8542703165779117	3.0734359856060722	2.0734704279573792	1.4410625517581812	1.6998680371572443	1.0334787436015889	1.0232392270360746	1.9561085744947497	1.3044591078919006	2.600659990635466	2.926267210625765	1.0	1.0	1.0	1.0	1.0	1.0	1.0	1.0	1.0	1.0	1.0	1.0	1.0	1.0	1.0	15.0	-55006.3003829404	0.0	0.0	85.0	-1206.9177771053721
385430000	-56720.24397328465	-1310.0413307410356	-55410.20264254361	0.41632923302832675	2020.923396794369	51.97081314180108	0.3011345880339232	1.3866886261663778	1.3900016902979977	4.906612477848824	5.423886633598358	2.1344107689280474	3.728503031799243	4.854704959227251	2.0694273593479613	2.6576260546463177	4.840381971613995	3.5514923203450937	1.8057367090681442	1.1192714972136222	0.19088463580107523	2.647797485463184	1.8069099187489766	0.6093841398100714	0.9158043941440023	-0.42863143167543527	0.05321219774474576	-5.663835742055628	-8.87338383471963	-7.708097372237105	-8.511430400696536	-7.027171844169325	0.468	5.202334828417249	0.28946607647623346	0.18093900466289184	0.19278297815482115	0.3368119407060565	0.6446668660824441	0.7394925782667745	8.963824622745954E-4	0.8334623600769553	8.963824622745966E-4	0.8334623600769573	2.805462843055579	0.919708634249608	1.2480418382762022	0.4152243168085902	2.3230005588866347	0.870402463291641	0.677175601294134	2.1782369609755357	1.0097269651304128	0.9723190500900619	1.065707351644758	0.6727737405118414	2.0371981888015873	2.2978232477570835	2.3486501063826966	1.0	1.0	1.0	0.0	1.0	1.0	1.0	1.0	1.0	1.0	1.0	1.0	1.0	1.0	1.0	14.0	-54999.56255363497	0.0	0.0	86.0	-1230.6559884262406
385440000	-56712.70649774205	-1278.216294145769	-55434.49020359628	0.4163051338299965	2020.9234208935673	51.854574028004414	0.1664966869335872	2.2223342919051983	1.0347977148948628	3.838461189896161	4.705393793574538	2.440729015524905	3.139645414354074	2.997762578325801	2.513306917563587	2.6286264510438633	5.151895516170337	3.236300005852289	1.6912430197860395	1.0720783402617575	0.20214365152131392	2.776339723384014	1.8197659079189699	0.5054233769329719	1.4708638637658598	-0.27487573638472335	0.21571919188522878	-5.808681682112253	-5.040048593988706	-7.868256384115898	-7.527923882461089	-5.305109302195379	0.468	5.474876250975308	0.2908221597694088	0.17954886726353642	0.1941071713679567	0.3355218015991011	0.6856667702987267	0.7315340783576398	9.00117031154505E-4	0.7415046431107744	9.001170311545054E-4	0.7415046431107751	1.6215654709543899	1.2781111035777548	0.45223138377751776	0.34411859421345153	2.008993076994133	0.5677889660253115	0.4514240784370807	0.5885814246800042	3.492906865037589	0.2514628286097252	1.3231831795578841	1.0347899003504348	0.5417403484256915	1.7736938687075656	0.6268426096489824	1.0	0.0	1.0	1.0	1.0	1.0	1.0	1.0	0.0	1.0	1.0	1.0	1.0	1.0	1.0	13.0	-55023.82212707351	0.0	0.0	89.0	-1212.2383656205457
385450000	-56670.3077484128	-1241.874082820924	-55428.433665591874	0.436341871164353	2020.903384156233	52.540832034284314	0.22883455606175834	0.3275133485021746	0.9140429688012626	4.19152680801596	5.930815836061408	2.33740321009702	3.049783508847198	2.638044595427127	2.429460686908987	2.6538344516057166	4.63531494321869	3.4316560108075698	1.6778437145106178	1.0233219366991966	0.11664403867971196	2.977503237281785	2.3762099093241345	0.2440664990684213	1.9428150832796867	-0.1472191531750095	0.11841685985501291	-5.6501053354493775	-4.086789687878351	-5.303446951533792	-3.8309936956596724	-5.487140881737025	0.468	5.8463190029000724	0.2958113136880376	0.17609267011980373	0.19336374142057816	0.33473227477158357	0.7671423825603568	0.734991261258084	8.813385794805737E-4	0.7920038061816023	8.813385794805733E-4	0.792003806181604	1.2988449805757547	1.5327038032683142	1.0965329786839113	0.6740201554500892	1.272474473938648	0.8185073929401632	0.4443782949632522	0.1869218869811277	0.20518306636618577	0.685543720541292	0.472106164279712	1.133783190116695	0.6337532495196845	1.6685772582787795	0.8199397535106466	1.0	0.0	0.0	0.0	1.0	1.0	1.0	1.0	1.0	1.0	1.0	1.0	1.0	1.0	1.0	12.0	-55016.89406058418	0.0	0.0	89.0	-1177.990616068961
385460000	-56639.17547318417	-1233.0631668913393	-55406.11230629283	0.41759675918329786	2020.9221292682141	52.55733448910267	0.2540439017493551	1.2659505622177	1.2096130406708068	3.870485403038082	3.9004931896584183	2.8346836795559156	3.014366963170129	3.0628768808641103	2.7247936298189166	2.826445167685018	5.116362591819458	4.227096191045276	1.5266411466306138	1.0178859599037269	-0.014068586910026756	1.9929050186212414	2.4129482098009754	0.013290875913881103	1.9988924840247475	0.053331784002860955	0.3567628585892471	-5.441392980478497	-6.33104728549969	-4.823353574201571	-1.7987306132982548	-0.5110097146954571	0.468	5.064590385984767	0.2910374296037308	0.18164777823501738	0.1873892563056429	0.33992553585561197	0.9355866275858894	0.7946464803711052	8.226335476602111E-4	0.8047980746778918	8.226335476602113E-4	0.8047980746778911	0.8202358470750514	0.8951068940981628	0.1950882676081455	0.3819113538881972	3.385487149948688	0.8564054692301903	1.1106982201731093	1.3443954070539272	1.0937761271523996	0.7206106453636558	1.2228037492437944	0.8411336732011313	1.830366547426228	2.6955773922846715	2.0759871477015603	1.0	1.0	0.0	0.0	1.0	1.0	1.0	1.0	1.0	1.0	1.0	1.0	1.0	1.0	1.0	13.0	-54992.367855918834	0.0	0.0	87.0	-1159.2800540744017
385470000	-56683.437080764306	-1253.897502761431	-55429.53957800288	0.41690071855312194	2020.9228253088443	52.4469594024174	0.20725810187536242	1.6726411548522566	1.6611023643639586	3.789439179796192	3.9729874883362912	3.8854966903377166	3.4819755172532556	2.6866541874600207	2.80769896793652	2.928192665335209	3.785649094209677	3.5609159054733013	1.6786177274556306	1.128307933890327	-0.05052211954826649	2.6747399034652464	2.26375399980582	-0.05413227470204733	1.6971247375423781	-0.3807786800563495	0.4694068535584531	-4.857222004504246	-7.2664513487572275	-7.9683352316581075	-8.488873991128989	-11.736787381920204	0.468	5.183413972554913	0.2943170137159189	0.1763165132769595	0.19218371107018528	0.3371827619369393	1.5239916396645647	0.8114962386820354	8.455682468012902E-4	0.6649474104231153	8.455682468012922E-4	0.6649474104231178	1.552958908139169	0.4266371700631038	0.9244546863186893	0.6979450529550733	1.9645696836393511	1.2534326722887912	1.2680139320827377	0.9496129617427861	0.9687260568859083	1.3333428360630302	2.378537473884424	1.7356762201318838	0.9832131293638655	2.682529281970915	1.1655310599837034	1.0	1.0	0.0	0.0	1.0	1.0	1.0	1.0	1.0	1.0	1.0	1.0	1.0	1.0	1.0	13.0	-55011.82255682951	0.0	0.0	81.0	-1185.8107319532148
385480000	-56623.32080618732	-1230.785337776744	-55392.53546841058	0.4174250172957904	2020.9223010101016	52.720057774972574	0.1173830774153849	3.8103654151250086	1.1879672519403441	4.838584804798942	4.175984214155557	3.886622064345503	3.0392593424545815	2.414547023822967	2.3242806360308452	2.420168523409268	4.198366269939486	3.776606810495399	1.5397545898103342	1.3834020048910407	0.05680581852251575	2.0318546634315937	2.912043558322968	-0.07104870841458417	3.080114268761965	-0.11468391495259261	0.28864788717972084	-5.2930011725368775	-5.41853815063733	-9.141058638794826	-11.832678242979368	-15.317552294115954	0.468	5.273683164046962	0.29424022595064	0.1791727632485295	0.19156072733860752	0.33502628346222607	0.6756852404464895	0.7391952806649695	8.470057941634797E-4	0.7237695831691273	8.470057941634811E-4	0.7237695831691289	1.6687667062237743	0.5099057658220669	0.5106333322364118	1.0388732798266775	1.9109933902828247	1.432865962323114	0.5276631965457493	0.2872845285326612	0.7320999025711376	0.5500746340698972	0.2885043378289856	0.73123970327146	1.4004906065895097	2.6518218479383027	1.3153385248397362	1.0	1.0	0.0	0.0	1.0	1.0	1.0	1.0	1.0	1.0	1.0	1.0	1.0	1.0	1.0	13.0	-54980.70751854683	0.0	0.0	85.0	-1166.3448658535726
385490000	-56607.0406858459	-1220.3848308379895	-55386.65585500791	0.42817106549561545	2020.9115549619016	52.64021560875038	0.14025149418292177	1.1861994995741814	1.3418864461332147	4.469387983197258	6.0572652402311356	3.8171895382648784	4.343396730299056	2.7761950498763905	2.156615326369107	3.061381621402469	4.2958385651069175	3.7723643089858983	1.4547182801313892	1.269003169089165	0.04719048353596583	2.0425985318231374	2.344209728626219	0.06797498660186839	1.677810968350839	-0.3635359979045635	0.2839767699418374	-5.045560835326333	-3.9387692260716003	-5.597141684491318	-11.486042083283815	-7.070566864448881	0.468	5.652705159540953	0.28856486176261636	0.1836097762269558	0.19220350022229324	0.3356218617881377	1.1946103053533756	0.8081789248793132	9.049700840379126E-4	0.8153309561216463	9.04970084037915E-4	0.81533095612165	1.185878154480182	0.7405209922918962	0.2878106711969924	0.7649852755249532	1.93266689776968	0.472795688011803	0.45632787753660675	0.24514126778831094	0.26117353769257695	0.5512465920348049	0.4257420742086028	0.23835690943719562	0.5544421503673027	1.858424904423722	0.6376538210261877	1.0	0.0	0.0	0.0	1.0	1.0	1.0	1.0	0.0	1.0	1.0	1.0	1.0	1.0	1.0	11.0	-54973.96947193124	0.0	0.0	91.0	-1159.5077098492516
385500000	-56620.54280948661	-1228.6648807503623	-55391.87792873625	0.41625711552190797	2020.9234689118755	52.4810529486877	0.12334633978068986	4.220958018057562	1.1003204654934593	4.994135535465838	5.855093647975858	3.630876548482083	5.375422387719222	2.5724388224148647	2.3263343380147057	2.8286444007125313	5.979300916237933	3.5814309386545986	1.3665127330582745	1.2717034074452886	-0.14289484693706564	1.4616444333268614	2.5531347882780286	0.3163297505531091	2.2018091891241487	-0.2628344429220232	1.4362303647206343	-5.09636515169518	-10.673105496674822	-13.00140625488337	-10.798951496278432	-10.938512153728913	0.468	5.0802758125936345	0.29181952604654676	0.1801687411115793	0.1884154502092676	0.33959628263260944	0.8612667851205663	0.7728840076158308	8.652137408617346E-4	0.8931415490684336	8.652137408617371E-4	0.8931415490684331	1.5478554635424708	0.44427397612141184	1.7136289097841995	0.017593891110972495	3.1291022911903323	1.0134027894523512	0.9408116167932645	0.7496152363765616	0.014774826583974604	0.4484129544372616	0.3125412807681982	0.7676579943005447	1.2435814573523356	2.1740789793354636	1.0050033566416037	1.0	1.0	0.0	0.0	1.0	1.0	1.0	1.0	0.0	1.0	1.0	1.0	1.0	1.0	1.0	12.0	-54986.105929126825	0.0	0.0	85.0	-1157.5134328073177
385510000	-56628.07693080958	-1223.9011289821065	-55404.17580182747	0.42423465580768904	2020.9154913715897	52.116285676150234	0.1914656670040434	4.005619340164816	1.2401502902188926	4.785754205513441	4.874482653987473	2.676952504130838	6.05134492439436	2.4240988181482765	2.0460135871161396	3.0301718830268136	4.364676987175414	4.0236403634709745	1.5177952872284481	1.099749884061473	0.20980527978344116	1.7798633341153525	2.7789594252340546	0.33839151639326087	1.6308847078486866	-0.43676336659085596	0.9029319167824654	-5.146127871604881	-5.996966173200425	-4.209839578234227	-4.876665641827423	-4.150372325490924	0.468	4.7379225655105595	0.29340096302546503	0.17919370453815137	0.19261368705671145	0.3347916453796752	1.2834116945159009	0.8041015039213816	8.441863172812687E-4	0.9490777106839433	8.441863172812688E-4	0.9490777106839428	0.7896900577646183	2.7501760919056952	1.2467138846188413	0.13179007389823805	0.9086769668567832	1.5091352205258886	0.335307163172659	0.4752493771751231	0.05810305839600803	0.7225654688437153	0.8684651083432812	0.309204758078193	0.5096245143299309	1.4018607758227883	1.2217642806289042	1.0	0.0	0.0	1.0	1.0	1.0	1.0	1.0	0.0	1.0	1.0	1.0	1.0	1.0	1.0	12.0	-54994.570341513994	0.0	0.0	88.0	-1151.222934623327
385520000	-56618.64387159166	-1226.0114381760095	-55392.63243341565	0.4166654577960554	2020.9230605696014	51.566331946359014	0.22008917565971972	3.320283106218789	0.9216043966696865	4.541566791914368	4.954605496980941	3.2523786283249496	4.334567723556982	2.592349025038834	2.1730544609170046	2.5973226665630125	3.3379412664125256	3.8026615975953497	1.3832460528915398	1.2806212696579313	0.20565744995922802	1.441291540830299	1.9508701315542045	0.0682552161258288	1.8975198331556578	-0.47469517052453636	0.6875367887476578	-5.0130080858880675	-6.052796931459833	-6.2272879515023325	-9.537589948068206	-9.227657174955368	0.468	4.765563447078446	0.29464394186947684	0.18109403250464592	0.18706141347775723	0.337200612148123	0.8964139996124955	0.7642773160371579	8.875025398664994E-4	0.9080778121905395	8.875025398664969E-4	0.9080778121905361	1.164609391529857	0.364699855264796	1.670068579668647	1.2505227338489933	1.00145912771323	0.4213297938009293	0.292145835060534	1.045203103362947	0.049352614158368696	0.4590187924686438	0.10795197734653163	0.49939244226127505	0.5503408824701139	1.226315881399891	0.675578399674559	1.0	1.0	0.0	0.0	1.0	1.0	1.0	1.0	0.0	1.0	1.0	1.0	1.0	1.0	1.0	12.0	-54971.23832023806	0.0	0.0	95.0	-1159.0734059766642
385530000	-56611.838888781385	-1243.3195451453882	-55368.519343636	0.4164124892533192	2020.923313538144	51.10488033261501	0.401696327561337	3.074233314529586	1.3284071784588642	3.372188478562829	4.611045583018327	2.664333160508768	3.6299509752217087	2.1539924330832854	2.2675778279292236	3.2193593850161943	2.983098635637037	3.805910455063847	1.3839832007288437	0.8922310614236627	0.1783347304897532	2.8386059449682777	1.6597142293099285	-0.18940398450237997	1.2779529243396768	-0.7366350419813654	0.8444745603673144	-5.056368241169563	-6.098986498431977	-6.669325162781485	-6.250931443727582	-4.52004031579424	0.468	5.232199100834319	0.29645923078021924	0.1801288181475974	0.1917975202919556	0.3316144307802308	1.5596916383226318	0.8138546393080875	8.874833760882407E-4	1.0200670613524052	8.874833760882424E-4	1.0200670613524077	2.312142884217764	2.1427414584884246	1.1603485601726555	0.7373531880683513	2.7447934158400837	0.9731535473917056	0.9630435194763696	0.5157466600368598	0.3285529562104285	1.073842256043351	1.3049652844181603	1.0353936999111109	1.1586483211906449	1.6083535487497345	1.0367853829061737	1.0	0.0	0.0	0.0	1.0	1.0	1.0	1.0	1.0	1.0	1.0	1.0	1.0	1.0	1.0	12.0	-54972.40080488947	0.0	0.0	87.0	-1160.6392610973483
385540000	-56660.084892059516	-1252.0134390843725	-55408.07145297514	0.41665200201426006	2020.9230740253831	50.95606008208288	0.2562823251428211	1.2777044056220221	0.3839451767396439	3.730948420419262	6.421334260298995	2.4955283196323705	4.067819171734511	2.483484884663793	2.7782334661518484	2.965388299409775	3.363197911876497	3.7862169640893995	1.619867333008838	1.2551330437017914	0.09922281541748325	2.1408872844738647	2.44211101116036	0.13037126043445701	1.6941204958484497	-0.7171793158264796	0.7630619103838414	-5.042937957412792	-7.727326060101569	-8.623806268194988	-6.013000599450658	-7.388692120603071	0.468	5.411413138136473	0.29022037415848767	0.18162564719047514	0.19515687728199352	0.33299710136904664	0.8419764242998476	0.7810430301875934	9.037385290415947E-4	0.7744116332903604	9.037385290415959E-4	0.77441163329036	1.8103990357646085	0.5446914912802708	0.2181469889035889	0.17718451478834868	1.8516130940044906	0.9049395439545217	0.8422407485349177	0.5699179621451645	0.6187962203170433	0.24227048510953106	0.7526832753517707	1.2759882875072202	0.8877125577456334	1.6705714026906	1.4158973036908518	1.0	1.0	0.0	0.0	1.0	1.0	1.0	1.0	1.0	1.0	1.0	1.0	1.0	1.0	1.0	13.0	-54986.52402968998	0.0	0.0	90.0	-1186.8421407827489
385550000	-56668.52513568492	-1263.1455661350403	-55405.37956954988	0.4177499913249023	2020.9219760360725	52.157959424797724	0.21563707884286984	2.1929311092968966	1.1412060735511338	5.233892669519738	7.444324911929657	2.8844799884133234	3.5433508662912394	2.1835880181858673	2.3922988795466713	2.647302512377579	3.076151063660923	3.338362595669344	1.4037060765152303	1.2858673298634034	0.4407702203963466	2.554049935856982	2.2445478819284532	0.0732790830687369	1.5726716783297359	-0.5487550026213449	0.9859970071182897	-5.115112661952679	-6.304404770594094	-5.952907349091937	-9.43378957231842	-4.788251467601882	0.468	4.51596421421505	0.29249078367782816	0.17636725899078715	0.19270467941137287	0.3384372779200147	0.5926364286993446	0.7320072378137757	8.607028509014927E-4	0.849199795853986	8.607028509014899E-4	0.8491997958539858	1.9320037830417518	0.9689103531811339	0.8348007172126058	0.7658810423755922	0.7956123709610511	0.8194460679031842	0.21596245629822153	0.5274423241127988	0.07915880968097128	0.31874808690458634	0.3931307309721571	1.1067541448708524	1.2645529175171937	1.0637550773581748	0.714060427444375	1.0	0.0	0.0	0.0	1.0	1.0	1.0	1.0	1.0	1.0	1.0	1.0	1.0	1.0	1.0	12.0	-54979.91996124474	0.0	0.0	88.0	-1198.4584148440013
385560000	-56705.595568244855	-1292.1272329900353	-55413.468335254816	0.4176864200688636	2020.9220396073285	52.50908637381349	0.19117373638928079	3.440842501400093	0.9666079942311123	5.07243388339561	4.215286566195948	3.355319207827521	3.348830199103867	2.7651106955775058	2.420191717185226	3.4340226632005315	3.410293029209463	3.7133441256312443	1.6086957329230158	1.0605489024411958	0.397793309696559	2.380825174989808	1.9487741585593898	0.19789900128071267	1.5763697876293326	-0.7630651136713474	0.921174221177293	-4.83494562631507	-5.177283930782865	-7.423014868373977	-5.345433465012745	-7.109166884294502	0.468	5.748102512127832	0.29119577423139564	0.18112665469631625	0.191741145390602	0.33593642568168897	0.7724825952383461	0.7356745785507097	8.746435024912606E-4	0.9427837387423954	8.746435024912604E-4	0.9427837387423954	1.0369000429020336	0.16212854554246672	0.21791472524515615	0.5157986512318288	2.060509882961304	1.370127492497444	0.39795580746243564	0.6600790202003439	0.8610372519697465	0.5221424226628237	0.42542829637709856	1.1921082243771262	1.0745001250663402	2.358110599541911	0.8746447032653933	1.0	1.0	1.0	0.0	1.0	1.0	1.0	1.0	1.0	1.0	1.0	1.0	1.0	1.0	1.0	14.0	-54998.430474127534	0.0	0.0	85.0	-1214.6624959452786
385570000	-56712.41823306703	-1305.6758478819143	-55406.74238518511	0.41881097183076277	2020.9209150555666	52.312670491895744	0.3963912509680334	0.9739592665988327	1.269064281851169	3.3560968186777917	3.2442747442034703	3.527903049578366	3.4338093388569733	2.559866119703355	1.9753028710286746	3.3193396252273843	3.0873487380688163	3.849727032855475	1.4167816164269738	0.9124045921529654	0.23945231731853273	2.391267145410908	1.6290602002896726	0.41379256622022104	1.11366246045741	-0.3093643625914489	0.37154382624952825	-5.175083057992511	-5.657756608744538	-7.778357286166446	-10.2084668072584	-10.705086842487386	0.468	4.893847085436286	0.29365781626953924	0.1781629649259686	0.1919317777599339	0.3362474410445613	0.944104281913969	0.7853940349993309	8.439443878202592E-4	0.7285263136921704	8.439443878202578E-4	0.7285263136921709	1.7099859621332116	0.4520976433796196	0.6656835905600117	0.14088618216944612	2.1963156930884162	1.0245343585718267	0.6610980759542908	1.2830408325487161	0.2810806652330334	0.8107640817882316	0.5687148611003138	1.8139187340240854	0.4322005907138381	1.0508781300157253	0.9567466925024263	1.0	1.0	1.0	1.0	1.0	1.0	1.0	1.0	1.0	1.0	1.0	1.0	1.0	1.0	1.0	15.0	-54974.41163284064	0.0	0.0	90.0	-1235.901821527884
385580000	-56779.7801896034	-1345.5029960258455	-55434.27719357755	0.4217489334467673	2020.9179770939506	52.71056158106359	0.27094904031605627	3.3330877704900628	1.8286652703339088	3.229958561395062	2.6431479585418103	3.227213474625256	3.5016863980331907	2.551782566043728	2.2214678300861928	4.730807201155769	3.650630386447166	3.0779693381822426	1.6747195755955802	0.9373232224871914	0.41396657050466934	2.3226536654863863	1.9435787880061384	0.2977754627973925	1.1706360719480025	-0.18742591037327416	-0.03433590602176673	-5.452923314164266	-4.999922554309543	-2.741537963922383	-0.3108841428763043	-2.659934531579359	0.468	5.4095535938566375	0.2927765464434264	0.1753024392842366	0.1925983412701344	0.33932267300220564	0.8041379615676434	0.740297286474139	8.49315414523099E-4	0.9969435876667585	8.493154145230992E-4	0.9969435876667583	0.631407811551061	0.2515634617346764	0.1987593756713284	0.311567849209334	1.1341287909914537	0.9366347565917975	0.49410038446416193	0.7021741131125788	0.17794649834354206	0.7692762761903156	0.2974946808347549	0.8304000885334389	0.5520018985360547	1.2604859915609312	0.4515905878490715	1.0	1.0	1.0	0.0	1.0	1.0	1.0	1.0	1.0	1.0	1.0	1.0	1.0	1.0	1.0	14.0	-55004.602288897295	0.0	0.0	96.0	-1269.3741825990724
385590000	-56786.33318223812	-1346.0696529750073	-55440.26352926312	0.41729312835619176	2020.922432899041	52.418979238613005	0.33942848786442126	2.665039971569843	0.9610518910323718	3.5534128092469706	2.7871435472961434	4.951601466077163	3.8492435892918784	2.549174645359142	2.0690891948559615	4.052317736417213	3.155368336847647	2.831929458831901	1.53176389103616	1.1134666070966799	0.44808689646909744	2.938745198866117	2.429854438580422	0.18840743836333262	0.8553530691114914	-0.3311048325785917	0.2705194471320172	-5.38076280511971	-3.757237759380814	-4.9657730871497	-4.641163772144372	-3.91574916625348	0.468	5.168906660761243	0.2944621235097898	0.17971104845530983	0.1922966933543974	0.3335301346805059	0.7448708122851293	0.7654106147240162	8.448038476909741E-4	0.9836370300473584	8.448038476909739E-4	0.983637030047356	0.9235828885947213	0.5922219297061379	0.859985004062139	0.5273809295737941	2.331028450156368	1.12923524997081	0.32801487838409904	0.8395517122671091	0.37393996285577386	0.7183257971328542	0.45141954797804906	0.4419065501863694	0.7932191151133722	1.7075972898430392	1.080802081537838	1.0	1.0	1.0	1.0	1.0	1.0	1.0	1.0	1.0	1.0	1.0	1.0	1.0	1.0	1.0	15.0	-55011.2679215318	0.0	0.0	92.0	-1264.1234582395211
385600000	-56774.03207445778	-1337.8046317681926	-55436.22744268958	0.4167282759635224	2020.9229977514337	52.59743230617371	0.2586489481735635	1.6687554710394237	1.3486300648336185	5.64149672824892	3.0626007129089774	4.147386425393819	3.6531494116430356	2.564323386511825	2.5944680413332604	3.950891061191075	3.620252951346229	2.3014732524049633	1.6162261848194162	1.2904995886225072	0.3258682198392188	1.9232951243257277	2.579837276151531	0.4720361774472034	0.4546638229684836	0.06271403113673532	-0.030330330218427126	-5.077204979273685	-6.301446023264823	-9.251742775683512	-10.483650812774076	-10.299704058102925	0.468	5.091916660564417	0.2922502727298588	0.18107844417206662	0.1941084318371224	0.33256285126095503	0.5962466836698659	0.7459292128928844	8.554375535293325E-4	0.862799540072839	8.55437553529333E-4	0.8627995400728385	1.0810386939708208	0.581846393830516	1.1340504213665508	0.13083323542040223	2.809795746011896	1.8595350011471719	1.233032110245279	1.4470514807037929	0.041848223495058574	1.447359298987196	1.987319215996167	0.648170839857274	2.694702051158313	2.309246740251983	1.3104904003743525	1.0	0.0	1.0	0.0	1.0	1.0	1.0	1.0	0.0	1.0	1.0	1.0	1.0	1.0	1.0	12.0	-54996.208319902136	0.0	0.0	96.0	-1262.7565197558258
385610000	-56755.45558349414	-1337.8140992002266	-55417.64148429391	0.41647799253902296	2020.9232480348583	52.74371735914462	0.22925748945281216	0.5415442841445677	1.7689675384336616	3.7541002681283975	2.509438483796928	4.0160641311768055	3.7467145425360058	2.8207680414647047	2.58480836379414	3.4072214327238766	4.211935623455688	2.224519261260683	1.5979747483716975	1.6357749819824898	0.11424495781596339	1.7724802911395465	2.8500084072800766	0.45204866969715374	0.6770021659796642	0.03241230374764231	-0.06215604375604405	-4.722618253977233	-7.618716185211567	-6.752099715771509	-10.3190856923962	-11.314573244015595	0.468	5.290442792072764	0.2925552547253203	0.17751920497953882	0.19151159188031688	0.3384139484148268	0.8676725949615699	0.742720119740207	8.46521575589092E-4	0.9926274067733768	8.465215755890941E-4	0.9926274067733779	1.2463661269660233	0.4855103161304174	0.11337033235053887	0.3544996835384396	1.6397831009299217	1.2494225977686022	0.7570839259046013	0.31581845737417297	0.10853461263981327	0.7182885228111163	0.7808348569231147	0.5764635477195816	0.37189199006234824	2.0932973565453614	0.782921697753363	1.0	0.0	1.0	0.0	1.0	1.0	1.0	1.0	1.0	1.0	1.0	1.0	1.0	1.0	1.0	13.0	-54993.44412668239	0.0	0.0	95.0	-1261.9233517659318
385620000	-56746.1063245655	-1347.356357017357	-55398.749967548145	0.4162513436650334	2020.9234746837324	53.28185081961239	0.2859682719369126	-0.3835255614994381	2.345546138466133	5.189101522456888	2.7518812401418593	4.087870827154135	4.505823314633361	2.2535232883735645	2.357732895498033	3.114502966541181	3.5944143265693898	2.88177722529166	1.448684734977566	1.5842378820150274	0.206934064021523	1.7585828006440452	2.372231532909438	0.36063140046105435	0.8429362353752169	-0.23715533016968202	1.2970001587625746	-4.330248876118409	-8.225375687056575	-7.3378116168824095	-8.39092099710379	-9.831021036479381	0.468	4.737969372968846	0.296288108720556	0.17685337392782477	0.18841087275408422	0.3384476445975379	1.6499176954655663	0.7771919045083783	8.734723072364789E-4	0.8960536400980865	8.734723072364784E-4	0.8960536400980861	0.5671187983054157	0.37395985263251513	0.08441281811707514	0.24538778846413195	1.5660000869630026	0.4773867591590988	0.9230767799127457	0.5691928625058396	0.38355275423685614	0.9475192168372435	0.518811827613164	0.8409127997022272	0.540521637240879	1.4459791254408962	0.34472168625049227	1.0	1.0	0.0	0.0	1.0	1.0	1.0	1.0	1.0	1.0	1.0	1.0	1.0	1.0	1.0	13.0	-54968.50905588971	0.0	0.0	92.0	-1276.2669021819158
385630000	-56769.19812844227	-1384.1258627220761	-55385.0722657202	0.4169945761440569	2020.9227314512532	53.45329253567508	0.4192468295964266	-0.24453676654479928	2.760623438253277	2.6452290707718085	3.786604023653707	4.6699334615283385	3.025653137286393	2.2868324016833457	2.623641495263056	3.3026984573805165	4.034073642475413	2.730545734126859	1.9901917727163072	1.320019048236543	0.4740307793070849	1.8977413021179592	1.94113637107826	0.7819453904494065	0.3961542631239741	0.2629648372442651	0.564336479444092	-4.1949379972684735	-5.053984672069194	-5.7611641863064085	-7.695801860150874	-7.997594854681237	0.468	5.253269309137035	0.294994299703744	0.1806898663470073	0.19089893465352376	0.3334168992957278	0.9588036697255427	0.7543707960623502	8.509439137442097E-4	1.0219374427662886	8.50943913744209E-4	1.021937442766288	1.4554562905636759	1.5239566008608187	0.6731534932073208	0.278745490039694	2.046560456939335	0.5752325695791405	0.49696809171416667	0.6733892405576504	0.2028977734477347	0.7618442111990856	0.5484034629149078	0.323961280358449	1.081911061865898	1.5779226246679452	0.47785987935820773	1.0	0.0	1.0	0.0	1.0	1.0	1.0	1.0	0.0	1.0	1.0	1.0	1.0	1.0	1.0	12.0	-54970.59159593236	0.0	0.0	92.0	-1306.5225423098414
385640000	-56785.57876017267	-1373.9774710008755	-55411.60128917179	0.41994474994865516	2020.9197812774487	53.38046751667071	0.39923009548530997	2.3146622622052666	2.648495060945721	2.8450529423156503	5.954084517568051	6.499236532129324	3.333273555539964	2.275734964043881	2.561387633753677	3.020418832404973	3.1423214977034575	3.9647089370632993	1.7701973786137952	1.121264029477464	0.5650252476716678	1.2334791585978397	2.771376606798327	0.606946345663166	0.3191414335666659	1.1171163183319053	0.28416618598159044	-4.274014841392992	-4.940960080315404	-5.513576493536865	-6.731708807388246	-6.8872166155342605	0.468	4.795933328390479	0.2921884319591827	0.17648495601041983	0.19097147559046335	0.34035513643993703	1.2679403596829246	0.8158929121004078	8.551528484152218E-4	0.8783978927300815	8.551528484152246E-4	0.8783978927300827	0.960729698181509	1.1963887180855304	1.3558351011852787	0.05623186267065144	2.1419536177766494	0.7450955235292416	0.6380771707333276	1.4310118247014323	0.04668745298007344	1.1714477921468416	0.09872582429053674	0.4574306248888199	1.5518409130770061	1.1349588007251938	0.7904738254240861	1.0	0.0	0.0	1.0	1.0	1.0	1.0	1.0	1.0	1.0	0.0	1.0	1.0	1.0	1.0	12.0	-54981.458210443365	0.0	0.0	100.0	-1302.6646048760958
385650000	-56749.417419999336	-1355.1470414767514	-55394.27037852258	0.42122797992643785	2020.9184980474708	52.400590379041866	0.43165524423555585	0.17315968796202272	1.2390595049588284	3.290547215943293	4.80379414833317	5.74061325742086	2.7143793575914046	2.228216473120411	2.5730170250523186	2.94120692597077	3.3859136196463098	3.2037259680042647	1.7501340438549104	1.090266217025123	0.20095738600810958	1.2913948794768957	2.540363340490929	0.7191701404093672	0.5660546387758423	0.6267940460676731	0.3291005726108419	-4.296789468368776	-5.8354356103297	-6.887692122951108	-8.124030854286737	-7.15169140020678	0.468	5.030549909762878	0.2906211805348649	0.17776966481722256	0.19593305082579418	0.33567610382212126	0.9174545520772768	0.7413028783695912	8.545725221693346E-4	1.0893313131617637	8.545725221693335E-4	1.089331313161764	1.9841094258052392	3.114363095412521	0.6648904509023142	0.3611108274810566	3.1143869365189967	0.9539039954136495	0.4766983353280329	0.3558471261472684	0.465597617292695	0.6847735337674179	0.4002900542707189	1.305743546726733	1.1694504747518533	1.6927127007678648	1.1712379858009778	1.0	0.0	0.0	0.0	1.0	1.0	1.0	1.0	0.0	1.0	1.0	1.0	1.0	1.0	1.0	11.0	-54965.371700179305	0.0	0.0	104.0	-1272.2562660512979
385660000	-56754.1526962199	-1328.2025711732235	-55425.95012504668	0.4291460841553288	2020.910579943242	51.27245797544896	0.3605833114458161	4.053290951408001	1.7776682270463398	2.8869930838987403	5.642151889887479	4.97508891465056	3.167009957291521	2.456462826605548	2.553684293153709	2.7983725131612345	2.853674902819384	2.982071662935705	1.2448476308119831	0.9488109296204222	0.21136907182319492	1.124843948849549	2.9342931453041956	0.832967685468614	0.9758796851652145	0.45034263661883656	0.27027814531124816	-4.1076108425083335	-4.150549493550619	-6.992874312502158	-5.49844439366905	-7.898571985960276	0.468	4.637848635021343	0.29333633932851627	0.17956681899169333	0.19316114027540562	0.3339357014043877	0.8706500990063638	0.7594323057952461	8.702047438915981E-4	0.8591122515294972	8.702047438915981E-4	0.8591122515294981	0.5963189049485107	1.7694186308213269	1.1015687680325366	1.0335891022678036	1.4511121561119735	1.5300593592535403	0.15125962207541643	0.5825937892254798	0.07259120274046003	0.11631075944344037	0.9741540243994877	0.7306117253659211	0.4463176704453617	1.497260393747407	0.648587443015806	1.0	0.0	0.0	0.0	1.0	1.0	1.0	1.0	1.0	1.0	1.0	1.0	1.0	1.0	1.0	12.0	-54980.155517196945	0.0	0.0	102.0	-1261.7379579507776
385670000	-56792.90976948543	-1364.8303561423618	-55428.07941334307	0.43938321648921025	2020.9003428109081	51.01750161513115	0.59654535843238	0.9545801785698481	0.8039834202592357	2.5459359407608817	5.14685967138015	4.41436503430202	4.167141491758084	2.2856392380799724	2.3226436905999446	2.9535239303851593	3.619184742848754	2.20942181607373	1.5689109850568288	0.9462689058031006	0.11240917142180279	1.5561116689185142	1.7557612408733103	0.7766415124385633	0.843890313178705	0.48537674279459375	0.517363535340365	-3.8568828656970506	-4.551395988482555	-4.353901981978667	-3.092208713944675	-4.545610289026916	0.468	5.109661315454628	0.29104689037650955	0.18031917171301076	0.18786031337078132	0.3407736245397013	0.6012837539854092	0.7117230208004521	9.00193210118015E-4	1.0150292373859562	9.001932101180135E-4	1.015029237385954	1.5088463124005735	0.1754910358291618	2.027118829775903	0.11502628458914782	2.478407546900711	3.4360931763866995	0.2792624417852162	2.153529349616227	1.9123831066724934	0.7987740243974352	0.33498362861786274	2.075711413695374	3.3507987378425987	1.8846751910030373	2.6533120553023215	1.0	1.0	0.0	0.0	1.0	1.0	0.0	1.0	0.0	1.0	1.0	1.0	1.0	1.0	1.0	11.0	-54987.08944237854	0.0	0.0	105.0	-1280.2767241062716
385680000	-56797.54362362898	-1363.0533105537368	-55434.49031307524	0.42654803566835864	2020.913177991729	51.86415910852169	0.8314391556052918	2.7107695236643283	1.6417658844712524	2.6610310863511994	4.779790144218614	4.277410117930193	3.7627070516501866	2.3430701385947605	2.3594717685058724	3.16693144886914	3.774580127625618	2.652460929685549	1.8069092836751408	0.6640457749919354	0.37030970640212924	0.9304867784553432	1.5159935399609625	1.3572643791886059	0.8101895246275517	1.224692003052251	0.42255978080445744	-3.997939264344041	-4.260714379560968	-4.764389457294863	-4.74259679135781	-4.62449268740638	0.468	4.912534539888638	0.29514282449581053	0.1789562727586925	0.19337849868829068	0.3325224040572092	0.5355899018763326	0.7434831064406817	8.25404286757486E-4	0.7843081943422459	8.254042867574835E-4	0.7843081943422443	0.9188678936036234	0.6760117781655286	1.676536156409278	0.22621854716470108	1.395728143589251	0.3736303505350191	0.1864780555433927	0.6187780213836991	1.1426396294460046	0.787164722294529	0.4337467609448451	1.0458750096406932	0.7895604207216071	2.0306742196983425	0.9400858024928417	1.0	1.0	0.0	0.0	1.0	1.0	1.0	1.0	0.0	1.0	1.0	1.0	1.0	1.0	1.0	12.0	-54980.87195319514	0.0	0.0	100.0	-1299.2278302279833
385690000	-56799.249672117134	-1383.0890364311624	-55416.16063568597	0.4196040214582286	2020.920122005939	51.62812535616633	0.5497992826215959	3.6879823762214174	1.7924820157366868	2.966677882294205	4.205768255990347	4.1226490422398205	3.935789552494605	2.1721498379303252	2.6704573896507298	3.592402945014511	2.877560356448336	2.3587785267168946	1.9020576161798026	0.8005677922081691	0.19567162042892391	1.186440586898709	2.031584922516181	1.1914072196962722	1.0207267375492401	0.2671536574006391	0.4510665355231337	-3.719142123093954	-4.648747342818282	-5.632697435609989	-4.143631889938928	-3.9381471073091987	0.468	4.942596299390422	0.29315019018793154	0.17715324976981198	0.19255314479968294	0.3371434152425764	0.7025741354573473	0.7126268343248134	8.690606389529278E-4	0.9901827816847177	8.6906063895293E-4	0.9901827816847175	2.072796429938544	0.4135025462243601	0.3395318826200561	0.24663719045471513	3.1554363968701264	1.9403110017240823	0.6586066775338209	1.782838655354588	3.0292907766497894	1.417023658721521	1.086002786334954	1.71559720987978	1.419803866866455	3.0974142186336016	1.5884326698529163	1.0	0.0	0.0	0.0	1.0	1.0	0.0	1.0	0.0	1.0	1.0	1.0	1.0	1.0	1.0	10.0	-54978.41427186688	0.0	0.0	103.0	-1302.5214819897017
385700000	-56809.17349497362	-1407.2846833779324	-55401.88881159569	0.4183324309569165	2020.9213935964403	51.523354276478784	0.9731993186025358	1.6866401582139172	1.7078035156328775	3.3825218752849677	3.159987834512766	4.027598194963562	3.25248234196924	2.5309441766721017	2.743001639108951	2.8932423722930585	3.343492495403779	2.668413461155626	1.757034908577019	0.922148389061344	0.12544491903258592	1.0804889325356037	1.5627967824491136	1.3390070509994372	1.039760262742868	0.9674315050920265	0.2425544138431117	-3.7589800528955193	-5.568761567576434	-3.928299830502169	-3.1458583203048343	-3.6456872468845805	0.468	5.297950804592055	0.2870949880677453	0.18128687079157094	0.19247427868392963	0.33914386245675704	0.8631266149381647	0.7775145363544196	9.004615429125414E-4	1.1599576046212794	9.004615429125411E-4	1.1599576046212745	0.755104662395601	0.0684248728565881	0.3115016489930087	0.20710813666016423	3.169082882987181	1.4885345332342126	0.0946260029303787	1.3186278231986948	1.0666555875372796	1.4056166183152077	0.44633155506685457	1.528371415130226	1.0384632422329567	1.4461630644739334	0.5693194985976874	1.0	1.0	0.0	0.0	1.0	1.0	1.0	1.0	0.0	1.0	1.0	1.0	1.0	1.0	1.0	12.0	-54966.60293168443	0.0	0.0	104.0	-1321.5824297850936
385710000	-56821.60735141552	-1395.7954540822739	-55425.811897333246	0.42072812980541513	2020.918997897592	51.16264309495171	1.254276344413998	1.9054381294311795	2.018679227792793	2.98642132650955	3.1821854864257055	3.5949912637043155	3.4108349831895475	2.373870758921674	2.3595930940896	2.805991102929801	2.863860553745302	3.0213564270998767	1.7209797829544293	0.9381621199542114	0.004981226504306303	1.1426922019605161	1.6636563048213147	0.8657251702022717	0.9205450058779336	0.2019397149552925	0.16420274441788085	-3.6284245470142222	-3.9782937036516057	-4.46265711789951	-4.376540349831742	-5.019894414139736	0.468	4.955999566605705	0.2914881611358064	0.1785480865818372	0.19005676015233164	0.3399069921300276	0.7165428512421166	0.7747144658853853	8.93650829330784E-4	1.115825198309552	8.936508293307866E-4	1.1158251983095524	0.430739447788242	2.1172406168807005	0.8319504294441314	0.0787653246766775	1.2727587685918662	0.7347960910510415	0.5969406399474267	0.6017626302541664	0.88988572538546	0.537563690282685	0.5633099906892899	0.5962452195263176	0.29523741642838175	0.6486004634268809	0.7470984548505856	1.0	0.0	0.0	0.0	1.0	1.0	0.0	1.0	0.0	1.0	1.0	1.0	1.0	1.0	1.0	10.0	-54986.291338842544	0.0	0.0	112.0	-1321.3603619842768
385720000	-56859.85296047364	-1383.5703035690196	-55476.28265690462	0.4177635789754185	2020.921962448422	50.48502591852306	0.8268696140827044	0.3016447341187476	2.028614324711766	2.932006291720343	4.290795245502431	3.571061518317713	3.5672987709460497	2.289432227553853	2.16258552537568	3.0841341835586995	3.4042314250371475	2.2499610116144777	1.7386651109229017	1.0157612982577837	-0.10371127556611848	1.7672933365146928	2.0985676101518997	1.0760606878434604	0.8247955642627572	0.31852576146039685	-0.275033519722246	-3.87195800592809	-5.572646284843678	-5.34691593529424	-3.2527075167081536	-1.7066897399121617	0.468	4.90366896771478	0.29293880622565394	0.17554260604967217	0.19351533709179522	0.3380032506328815	0.9832703444056577	0.7564377143667367	9.033604744460665E-4	1.1863928963849306	9.033604744460691E-4	1.186392896384932	0.42850389371043196	4.400041410393737	0.10434146343608335	0.06337514346340077	1.2661911483781	0.6237354244452307	0.7721919867154537	0.7294602909596203	1.229841191628377	0.38950449463032305	0.3406731882533407	0.3170224126676964	0.32623232568398725	0.8788331659976282	0.23227071557242607	1.0	0.0	0.0	0.0	1.0	1.0	0.0	1.0	0.0	1.0	1.0	1.0	1.0	1.0	1.0	10.0	-55040.67295347882	0.0	0.0	111.0	-1305.029932516556
385730000	-56849.16331032833	-1394.400851924865	-55454.762458403464	0.4173413888110258	2020.9223846385862	50.18263645306464	0.49066505919948905	1.4425433581764817	2.277486852049309	3.1803184644154334	3.4074495984708006	2.479960793911266	3.5934540369022896	2.7194552746304597	2.0414415128398726	3.10753810841336	2.855776981566628	2.258190481486611	1.5834255127296437	1.1709175130583576	0.09856979805441031	1.3307923831729016	2.1314423896032015	1.0176212648784033	0.9141099645145356	0.467208842139322	0.022562624430743805	-3.7074744108109483	-2.9508593474234823	-0.5888078845248126	0.8176725172835289	0.11298680187094767	0.468	4.533720419120239	0.2901876272712701	0.18009535419596248	0.1933126728893907	0.33640434564337957	0.8073677939867615	0.7668175410360651	9.098097146471583E-4	0.8824668388785494	9.098097146471585E-4	0.8824668388785499	1.7023156721573915	0.7580069235922552	0.84745823916928	0.6057031132779395	2.5609653450112937	1.7080855450287662	0.10369062100222921	0.5858336978981519	0.20734827775463602	0.7940453160617973	0.4315620447677093	1.2681395533851993	0.9115362423072727	1.255440665951459	0.905406134382032	1.0	0.0	1.0	0.0	1.0	1.0	1.0	1.0	0.0	1.0	1.0	1.0	1.0	1.0	1.0	12.0	-55014.312856950906	0.0	0.0	102.0	-1325.581596787432
385740000	-56822.183124942894	-1354.3566500444904	-55467.82647489841	0.42297481729936365	2020.916751210098	49.64811902741495	0.5143657535958472	1.2362136694387913	2.0560204622468525	3.277550870677857	3.261845546460103	3.005726732012437	4.076933491012558	2.7334847115594445	2.191706050645049	2.618550202347441	2.7778110919352548	2.62280967935975	1.1916104912811118	1.3179442972946407	0.13727117119231422	1.5305807507493667	2.266495233973312	1.0613852235198873	1.3387277332785088	0.20736774888818726	-0.20468510302810336	-4.137271672719683	-5.985177624669973	-7.314775861392386	-5.50399891333363	-6.499408688426367	0.468	5.14071326207393	0.289901487910504	0.17886263712297323	0.1923168875203147	0.33891898744621085	0.9891693853743693	0.8054562760059225	8.681531606703302E-4	0.8600208783805028	8.681531606703293E-4	0.8600208783805022	1.661573428458399	0.6926546205685091	0.4740962767036577	0.28998844927574063	1.9517385023941172	0.9986315022744539	0.37505281344122987	0.25388672734016365	3.20531480669378	1.2065726698892159	0.6895496948725156	0.42356679172276446	0.33464462967001235	1.3127326956248409	0.7933549463920111	1.0	0.0	1.0	0.0	1.0	1.0	1.0	1.0	0.0	1.0	1.0	1.0	1.0	1.0	1.0	12.0	-55040.532405012775	0.0	0.0	94.0	-1286.5306058896986
385750000	-56806.15026498783	-1351.1602734156977	-55454.98999157213	0.4221180606071576	2020.9176079667902	50.22742474182558	0.5457421524268533	0.0581815672930861	1.4149750219021449	2.804139132999327	3.3132632189813713	3.389785049173303	3.9830835698902787	2.2691827006990044	1.9888447623198373	2.3460544096894864	3.626254190281123	2.0750448634724035	1.5567111534508538	1.4225769395300705	-0.039870450227489175	1.5357030615300342	3.058298586066164	0.7835687527702053	1.4810026822431555	0.26897252285772794	-0.023613266080353544	-3.912309799219169	-4.797910025956419	-5.408174414418193	-5.945531878313046	-6.2455531019647665	0.468	5.423812881824119	0.2944533093192634	0.17857297078698497	0.19004259878391266	0.3369311211098418	1.2209340814652492	0.7859790208478817	9.157850181047272E-4	0.8604481639500985	9.157850181047281E-4	0.8604481639500986	1.0331790683821778	1.2726724658848518	0.3263165827176743	1.7998033755035099	2.1506741979461577	1.02122179467649	0.3929670998516982	0.3366538125431415	0.9515464707398074	0.3008776375787177	0.16308520176964136	0.34823614243866696	0.6118104999300219	1.1457503943882712	0.556040560589768	1.0	0.0	1.0	0.0	1.0	1.0	1.0	1.0	0.0	1.0	1.0	1.0	1.0	1.0	1.0	12.0	-55053.98170293113	0.0	0.0	93.0	-1284.4735264769338
385760000	-56793.552887943144	-1347.3771477483615	-55446.17574019478	0.4163834884777412	2020.9233425389195	50.08514534128179	0.44087140851492107	0.0054428314752622	2.0303410629090637	3.3619219606036737	3.8419849570748332	3.102704263773546	3.8562692092476283	2.6707412093016982	1.9729627078388805	4.236521053998058	3.4841499901844672	2.0681866575760544	1.6577096739763681	1.3497791717074805	0.01285099285514349	1.1252655830014102	1.9967064464394189	0.4219214487485896	1.9115789219183508	-0.048100579924756956	-0.15350478097293072	-4.004458395095206	-5.621123915568286	-6.699285386227097	-6.868806350527576	-6.223046908116518	0.468	5.540373816774368	0.29246199066140766	0.17960080976653325	0.19030817209629014	0.33762902747577184	1.0571416049614681	0.756484984210183	9.363076374617061E-4	0.7785072958519358	9.363076374617089E-4	0.7785072958519388	0.9238469561314536	0.05181870268504086	2.0888497018298495	0.6364535386111614	3.202245170796148	2.024056593624869	1.077204939498838	2.1625060373634386	1.3866927185390023	0.5685840355809049	0.3794393758320573	1.4827816153738225	0.29943555489833223	1.6125272443037186	2.0465778276585778	1.0	0.0	1.0	0.0	1.0	1.0	0.0	1.0	0.0	1.0	1.0	1.0	1.0	1.0	1.0	11.0	-55035.211459598	0.0	0.0	92.0	-1280.2557642779655
385770000	-56799.481573078156	-1365.155249589888	-55434.32632348827	0.4166591777257476	2020.9230668496716	50.824692552793216	0.30583226008258496	3.20875566909697	3.041518726603807	2.295269611913497	3.903286542911537	4.611327370902467	2.966873778112722	2.643575192910594	2.413726077386131	3.2709217793828276	3.046151049953324	1.9229331948384538	1.429030710786839	1.4686946243077978	0.10912454457367815	1.6281870503901836	2.060709489732804	0.3972808800126598	1.2867596217671962	0.42454867239297817	-0.1776641067001312	-4.000654204605457	-7.52975336657304	-5.722160251680772	-5.146178464040506	-6.530185930306619	0.468	5.103244310875267	0.2846794635432717	0.18288557808485387	0.19735880736753894	0.3350761510043383	0.7314905931120664	0.7287382036616477	8.723096674581308E-4	0.8339814436349445	8.723096674581291E-4	0.833981443634946	1.0795150565566674	0.4141768657305646	1.2090689606814364	0.25524480468902255	1.4454118921400305	0.9112763483273181	0.2994860156925484	0.6500505632857733	2.05408423235561	0.46320553187715063	1.2360283182378193	0.7829260429838523	0.5617498850043269	1.5817840687712141	0.5683335147149001	1.0	1.0	1.0	1.0	1.0	1.0	1.0	1.0	0.0	1.0	1.0	1.0	1.0	1.0	1.0	14.0	-55033.52150168253	0.0	0.0	83.0	-1294.8544075499983
385780000	-56819.84445244204	-1399.6258901750946	-55420.21856226695	0.4169683390299386	2020.9227576883675	50.4831435129283	0.5193349515649343	2.1739087196874247	1.7981787505879512	2.1562267443983743	3.927258927702358	4.063878648970125	2.6985759508175438	2.702946630154084	2.3494447269588643	2.7780770379588	3.4695209198479464	2.3045664052489423	1.7430288362044324	1.405466150945713	0.19017227302833992	1.9921470029139556	2.2672407301281208	0.6901416509937972	1.175456604449316	0.43621959018171214	-0.6005383636800752	-3.6970950226022956	-5.438747758900579	-5.032722413241315	-4.34016990805438	-4.007954759727854	0.468	4.798296471747804	0.29139997651514365	0.17973082500888193	0.19338712886727316	0.3354820696087041	0.9248681124343803	0.7824021565854093	8.638911552482254E-4	0.8568375257534077	8.638911552482218E-4	0.8568375257534053	1.1278062181660389	0.5730015881666582	1.4267984885366605	2.976271518017677	2.4169038291147547	0.8709653420087785	0.5595651578740242	1.1102764502025482	0.18025054973956903	0.8185653773036192	0.8619342713918763	0.8338782439854362	0.626545257962006	1.7825739312342086	1.3342602424666636	1.0	1.0	1.0	0.0	1.0	1.0	1.0	1.0	1.0	1.0	1.0	1.0	1.0	1.0	1.0	14.0	-55034.62896810202	0.0	0.0	86.0	-1323.6211903248538
385790000	-56825.79755393759	-1407.9819195575224	-55417.815634380066	0.41922141994035045	2020.920504607457	50.505831585382346	0.42313768666176516	3.6232803976622536	2.284704488718497	3.633546575324072	4.14964229623865	4.558395844158096	2.814626403511317	2.0240743742327645	2.353369108450844	2.96426193105385	2.9406669916700503	2.321302755942421	1.726784511809312	1.2278815409276351	0.1443447978791713	2.2016561324976367	2.244751333846224	0.9619063858866852	0.6945685140265717	0.22261964914748988	-0.15596715469418654	-4.119525526531366	-5.31992250438614	-3.5168658860271558	-6.248905012619456	-7.632301968365604	0.468	4.667634669958235	0.29318576265481927	0.17755286724882813	0.18793658168665853	0.341324788409697	1.0783502212238818	0.7853691250514027	9.364603549221186E-4	0.7998048657330841	9.36460354922119E-4	0.7998048657330833	0.7141836516308484	0.18169851507636034	1.1136921074079662	0.2501727592084629	2.6811458145632745	0.8487987216692441	0.5227549264045541	2.006622423048607	0.44060959466470145	1.1692226955994995	0.5971408746258156	0.8316679364714583	0.4069617261213729	1.449633761742662	1.2151314012746117	1.0	1.0	1.0	1.0	1.0	1.0	1.0	1.0	1.0	1.0	1.0	1.0	1.0	1.0	1.0	15.0	-55026.79894350615	0.0	0.0	84.0	-1335.2091721081122
385800000	-56855.855201961174	-1420.711297369795	-55435.14390459138	0.416413861303693	2020.9233121660936	49.85990668106972	0.41596319894214495	2.6853857303371567	2.595429023318571	1.7344155093857658	2.9565966226599754	4.093162933362891	2.5567601488222436	2.4969638188651047	2.2926277458183524	2.7545094449436327	3.0055816444026786	2.03195986602222	1.7565840765860423	1.5138765992286252	0.08889389180375674	1.7309240913524	1.1506440382732641	0.7702474540301252	0.8367034774413578	0.2761234841296467	-0.5489091674907323	-4.188029557212069	-6.402446259264673	-6.055241247687149	-8.051907781575851	-6.24525747131604	0.468	5.773210228168155	0.29024834820928924	0.1799256599679006	0.19393660382429073	0.33588938799852236	1.1544367745874138	0.7906624611258387	8.953863601290038E-4	1.0116495648032375	8.953863601290032E-4	1.0116495648032378	1.1436131956413613	0.8455317086034615	4.051311353106196	1.4527434192614053	3.456255745916541	1.256779304650919	0.44663915157641	0.9435348241968555	0.19826368080991935	0.5570146916860899	1.4671149612137642	0.9839591250979762	0.6961138719913006	1.9485141777318569	0.7905543504247563	1.0	1.0	0.0	0.0	1.0	1.0	1.0	1.0	0.0	1.0	1.0	1.0	1.0	1.0	1.0	12.0	-55047.98938097356	0.0	0.0	89.0	-1339.2032961979737
385810000	-56850.55876578706	-1414.3288231532874	-55436.22994263377	0.41727063710549	2020.9224553902918	50.47167958571525	0.6256992672538473	2.3982124552188866	1.6421254265474072	2.6101181905682527	3.6006482920757197	3.3468403354938485	2.7234583152334197	2.560799025497377	2.8670927990841477	3.205104345439594	3.165832066425396	2.6403588182512006	1.8016995494766723	1.4980661025081399	0.11881619317987906	1.8522894549313513	1.2226087231611924	0.8997481582602715	0.37913940765885784	0.20599200927164635	-0.08497701070019414	-4.669163842548718	-5.566600463941104	-6.513221518167466	-6.394295565797167	-6.553690012133486	0.468	5.302978506933346	0.2947544164723987	0.18185825457520918	0.1900775301782357	0.3333097987741594	0.7798672924327662	0.7636828727676013	8.891762286680956E-4	0.7372183958444415	8.891762286680948E-4	0.7372183958444419	0.41139889000287555	1.266184581548441	0.45643546958524484	1.5739695324212064	1.6403295402757816	1.762230832526721	1.3121958259655817	0.5764999230521031	1.1491325882711418	0.44513421359862404	0.9157942629078819	0.9472009428205144	0.8649576651875355	1.9858817765672694	1.1004044231861767	1.0	1.0	0.0	0.0	1.0	1.0	1.0	1.0	0.0	1.0	1.0	1.0	1.0	1.0	1.0	12.0	-55047.45021020139	0.0	0.0	85.0	-1350.5121120104548
385820000	-56914.576168434825	-1423.5423636892162	-55491.03380474561	0.4198646546813156	2020.919861372716	49.316221498068785	0.8199685706670276	0.7532408461651963	1.2825735708039123	3.435931005677808	3.0705636786434827	3.1148119709700257	2.795888304858341	2.1475369533567643	2.496884957025147	3.070850661630244	2.6893422201307193	2.231680109030685	2.060466936026787	1.2492559958650857	0.3808499310512797	1.3932287677785478	1.2215268780043447	0.6761492322435713	1.3027302135871586	0.2251655238147129	-0.6172887496255861	-4.268132924520915	-5.23192483934172	-6.938835860263999	-8.950416917336597	-8.596703598424979	0.468	5.240284387292472	0.29047200188506234	0.18012985573415108	0.18712021918324165	0.34227792319754785	1.1259223467223243	0.800180744459274	9.241140800255921E-4	0.996307344413355	9.241140800255914E-4	0.9963073444133532	0.6117702960719843	0.6438765394259782	1.6064799398161236	0.7767077050035631	3.0767911004244586	0.448050960202072	0.9701094533051499	0.43850957815652464	0.1567986043660533	0.6543305191117885	1.5380642092876025	0.7035187372314379	0.7184999386552487	1.723442206098711	1.3183510305907304	1.0	1.0	0.0	1.0	1.0	1.0	1.0	1.0	1.0	1.0	1.0	1.0	1.0	1.0	1.0	14.0	-55104.23190425993	0.0	0.0	92.0	-1342.7052857176154
385830000	-56914.2004854259	-1442.0437889212815	-55472.156696504615	0.4202822748691084	2020.9194437525282	50.65932968846735	0.7898019013522569	1.356742068532336	1.343210074309131	3.031706249008153	2.5307887570580028	2.636000108040264	3.0019545304151762	2.4164401612618343	2.5910262489550027	3.0792058977504975	2.7058344072744793	2.254795063751731	2.4074179093991313	1.4705996378026223	0.27507715039503683	1.8541816865730585	1.0900090882956581	0.6175038083161445	0.6588639319123808	0.6622406829618067	-0.4177151132666137	-4.35947883439541	-3.6972230674554787	-4.264438115488612	-4.198021623126727	-4.26356732659391	0.468	5.516546402375477	0.29698255176256155	0.17708428258865044	0.18973391792733607	0.3361992477214549	0.5275144598138714	0.7070147413772978	8.666748297235322E-4	1.1714853984160163	8.666748297235315E-4	1.171485398416016	1.626006550085172	0.547010162783237	0.3704213253747604	0.13830029237616892	2.572493496745744	1.3426882559372533	1.3581969939229024	1.7015742351096326	0.22714325021948217	0.37202492852250074	0.5375092333464926	0.9492198835674328	0.7697817451234288	1.708515533340456	0.4815006685367305	1.0	1.0	0.0	0.0	1.0	1.0	1.0	1.0	1.0	1.0	1.0	1.0	1.0	1.0	1.0	13.0	-55091.572829260986	0.0	0.0	94.0	-1355.3337498006117
385840000	-56913.041015924275	-1424.364627211608	-55488.676388712665	0.41746837944501697	2020.9222576479524	50.20464474480099	0.7857195264511673	1.5423320121582527	1.244563981191313	2.3220221182235052	3.876860580705559	2.7070898358728135	3.1859465940699665	2.9479859820617857	2.612264539684721	3.7251536551364492	2.259972337496791	2.474352956758374	1.8167294269500003	1.683983222444745	0.18218597312238102	1.408878468395227	1.3855881271544739	0.11428458062083202	0.5432279383237634	0.39017933065891164	-0.7459038691784076	-4.188201805503215	-3.631864997293894	-0.21811400922185697	0.6926194682320519	-0.7767281385066536	0.468	5.039382207156253	0.2998418549639236	0.17454036645674328	0.19295566252531735	0.33266211605401863	0.6998234452215136	0.7221077424810144	9.18855866932134E-4	0.8860510554947009	9.188558669321351E-4	0.8860510554947043	0.844389441234579	1.3367235028262388	0.8540290297356388	0.011933515367623713	1.9460203432936505	1.0628432955675648	0.8075275038102742	0.3307041742105925	0.6366037729230929	0.2143230454257946	0.3928925134715038	0.3878774787582902	1.0253380533021375	1.1621310617055423	0.6103271636033356	1.0	0.0	0.0	0.0	1.0	1.0	1.0	1.0	0.0	1.0	1.0	1.0	1.0	1.0	1.0	11.0	-55088.47863790817	0.0	0.0	95.0	-1360.2789849048665
385850000	-56871.76299210861	-1419.7112375029628	-55452.05175460565	0.42590458619655813	2020.9138214412008	50.106341756963715	0.6472368287002943	0.05092918217633846	1.2010225874768488	2.974262543423157	2.589460446844499	3.1095730798846692	2.8745467455256857	3.653102466406958	2.69648643591687	3.373479646879661	2.6753977020319897	2.2823094766895613	1.8420442201644103	1.6571342309001	0.3813041851341087	1.1437065248044325	1.546351743563384	0.48759056876926127	0.7987304590618532	0.26038837935531556	-0.7257132088698861	-4.959741735189247	-3.9471819320777195	-3.638638296556609	-3.5763477847931044	-4.6251264991464405	0.468	5.453999655664786	0.2883820157636168	0.1808107180087695	0.19247671294811347	0.33833055327950307	1.2050214291273187	0.7974329964071551	8.973974098874345E-4	0.875851121744102	8.973974098874354E-4	0.8758511217441015	1.2687336512853125	0.4884776354352694	3.3363742155654137	0.03554644763151265	3.791005397986518	0.7055635400673071	0.4335661605027931	0.8421585692440328	0.10669801141647356	0.2662098529730967	0.4644303600223267	0.8404403664933612	0.6649343564476163	1.8969715688052036	0.6073321084234369	1.0	1.0	0.0	0.0	1.0	1.0	1.0	0.0	0.0	1.0	1.0	1.0	1.0	1.0	1.0	11.0	-55060.76446765299	0.0	0.0	96.0	-1351.1749431865583
385860000	-56858.63485004211	-1395.8051663632257	-55462.82968367888	0.41820459884278266	2020.9215214285546	49.7263256278451	0.9982442234281902	2.101507844419847	2.5815915534413216	3.0773289079303847	2.3422881650959875	2.855491336294226	2.868550058010908	2.6725892425955102	1.9270015607766477	3.2448060869821354	2.7987598202729775	2.457202063403285	2.0356111105222765	1.8815261594421162	0.1910161402303777	0.9149056357345862	1.3013113703465649	0.22952419046580896	0.8106410274193119	0.7526464369633127	-1.187542478477388	-4.883396894284905	-6.269845398742048	-4.834163995086402	-5.162580432649487	-3.4262587347524858	0.468	4.896921846469142	0.29104121027554475	0.18065133134015057	0.19028886804382086	0.3380185903404866	1.0868641557057035	0.7801817981918825	9.107033841484945E-4	0.8179600302125889	9.107033841484941E-4	0.817960030212589	1.1114778057765655	2.6956973304217557	2.544898817441408	0.2506471862113524	2.56542272862079	1.009572340144431	0.3583252541787206	0.33092427334810676	0.5384737551011284	0.8275218705380966	0.6870500366022344	0.3423429820659813	0.5842120620079563	1.7126616372805017	0.6097308200662308	1.0	0.0	0.0	0.0	1.0	1.0	0.0	0.0	0.0	1.0	1.0	1.0	1.0	1.0	1.0	9.0	-55064.40308397814	0.0	0.0	95.0	-1334.1796679153745
385870000	-56885.959424094974	-1400.8869625748944	-55485.07246152008	0.4202175887094674	2020.919508438688	49.36516896742218	0.47940848231946837	-0.29483806975977156	2.416768923167407	2.7818804239146484	1.8921673107968053	2.5494564226154997	2.6103970641121235	3.93540307627322	1.8006014167840476	3.7432677901743006	2.5030492710087118	2.3008029263335126	1.794725668566748	1.3368038956586552	0.37950165751828074	0.8303004705972671	1.2891420792712622	0.4301193284504837	0.16316661563957652	1.1241943052650247	-1.1318973933475662	-5.0761111643498324	-5.331542223189359	-7.150449154283785	-8.328151967720354	-9.13150492365288	0.468	5.344867475901776	0.2899731539838066	0.17768819300161795	0.19567084198801912	0.33666781102655907	1.0223963969093717	0.7812261650057396	8.91397829707626E-4	1.093822080049588	8.913978297076301E-4	1.093822080049589	0.287918275232156	0.5845288560362263	0.06803652048601094	1.062865743390128	0.7176888773215	0.5610807237596515	1.6451236996989376	3.0484803762321993	0.9349716912122853	0.718057604274351	0.27082336725265466	0.16501548672021876	0.5008415249788895	0.63760072018593	0.1627897394705805	1.0	0.0	0.0	0.0	1.0	1.0	0.0	0.0	0.0	1.0	1.0	1.0	1.0	1.0	1.0	9.0	-55075.516452305405	0.0	0.0	99.0	-1331.332291183706
385880000	-56879.34078601191	-1412.9332338266793	-55466.407552185236	0.41675340293820196	2020.9229726244591	50.22495830638499	0.6477043626682386	-0.321096717708514	1.6732542560228323	3.1705653549373034	3.0432880065635057	2.5342133529509683	2.9187674457017097	3.2567225026060496	2.2179269385465554	3.1576457971847747	2.7020440356222943	2.3500859606651012	2.1620902425261046	1.4166019285921607	0.6709610068059957	0.6488964666161042	1.965411071210791	0.4137060086975874	0.7555198458165849	0.3227947410276428	-1.1959718557792596	-5.715851365561507	-7.709479978162135	-7.962948141176976	-8.776656149490453	-10.833820622116853	0.468	5.311388018452687	0.2897111464592724	0.17700185645048364	0.19334913554431601	0.3399378615459307	0.8354584700489724	0.771602252994484	8.670759976900493E-4	0.9879519584968999	8.670759976900507E-4	0.9879519584969014	0.8203861188353783	0.12089121115577824	0.8289884934668149	0.15373311870713707	1.387200840479961	1.4420278185402697	0.8380539514458479	0.3947190989090882	0.23591562337532457	0.9268613109341438	0.28807966918789196	0.4865286945850243	0.746476054767889	1.340478207055533	0.4799218406204519	1.0	0.0	0.0	0.0	1.0	1.0	0.0	0.0	1.0	1.0	1.0	1.0	1.0	1.0	1.0	10.0	-55064.68208078556	0.0	0.0	95.0	-1346.7966888366932
385890000	-56895.587737552996	-1389.1539078342767	-55506.43382971872	0.4247812222800668	2020.9149448051173	49.67300900546098	0.579930211729449	3.470545370890417	1.9411524795972002	3.028752808826589	2.8791427789681516	3.463427206507398	2.3797850795651385	3.0275331415265465	1.9831280971330487	2.655847144269395	2.4968304954107605	2.564843248912378	2.0376625687391714	1.1795876448865514	0.6821983165603235	1.0340843937571433	2.0874628990429924	0.27086083087549273	0.9248986632695291	0.4645915017211446	-1.6149019217932652	-5.2734040874874335	-5.515441284268617	-6.099590129687022	-3.6864209410306192	-3.474364898703759	0.468	5.6368495448744715	0.29503244697302755	0.17703576633270665	0.1929142023870602	0.33501758430720835	0.6091712904117105	0.7174988082395571	9.563619635437874E-4	0.8416901562347681	9.563619635437865E-4	0.8416901562347661	0.8608873649095462	0.9381702433440064	0.07002194384148329	0.1202967652785076	1.2444546610242375	0.7412670639744074	0.604172026523091	0.1477827327157432	0.5861053430608084	0.7328297784448273	0.4324062811991839	0.3966566926401175	0.2951364453784917	1.6627188051787376	0.507484962254069	1.0	0.0	0.0	1.0	1.0	1.0	0.0	1.0	1.0	1.0	1.0	1.0	1.0	1.0	1.0	12.0	-55099.58129848783	0.0	0.0	96.0	-1328.0586456104763
385900000	-56878.211166998895	-1408.4393850464298	-55469.77178195246	0.4190040657792635	2020.920721961618	49.34860625721763	0.5799618819503117	2.9978465883207206	1.9793518947723427	3.1708312765861257	2.107795853977407	3.532494755166699	2.8547595457199484	2.6645262554222766	2.1370702591937674	2.3954254481600583	2.6947286342590955	2.8173749095793394	1.6420712230726056	1.3760328669572155	0.5632392743038994	0.6110631845094482	1.8251364400384709	0.22340924445332633	0.2296372214757757	0.5318352143694076	-1.1834677605033097	-5.028444172827288	-4.5955471384573645	-5.391522668026663	-8.049652604506234	-8.523170466680241	0.468	5.605295735615484	0.29799451131020865	0.1790750777341999	0.19129662991099747	0.3316337810445967	1.341710191438379	0.7973555603642187	9.569309958018479E-4	1.0316334196594634	9.569309958018461E-4	1.0316334196594625	0.12202011653827897	0.4738555154162115	0.10765242913869812	0.520988687599283	1.1186072423839046	0.5319534316514618	1.965438159042017	1.1793147568473015	0.28922854385943203	0.48874592838835634	0.3582542774026367	0.4935734731938962	0.35569876334700873	1.2670793197851824	0.3491188707283434	1.0	0.0	0.0	0.0	1.0	1.0	0.0	0.0	1.0	1.0	1.0	1.0	1.0	1.0	1.0	10.0	-55086.75563290231	0.0	0.0	101.0	-1340.8713629442225
385910000	-56908.424271955766	-1420.035990509601	-55488.38828144616	0.4165093743357302	2020.9232166530617	49.71458885441114	1.1000977436670714	2.044556625507839	3.137709309703161	2.4969831232975244	3.1698607568262838	3.8595477987249462	2.1552560183318015	2.891953425397764	2.696751997384294	2.5813217755666424	2.220404984493114	3.1329607017086785	1.5155231816622083	1.1817428651660205	0.7390650492349151	0.8973592220605399	1.6501738699304804	0.3087518131353218	0.08116710511040862	0.536231192329478	-0.6470763013368188	-3.7133089726635053	-5.83962432984753	-5.903932076733449	-7.0718713406620015	-5.844464660535543	0.468	5.135355668101691	0.29506420394656063	0.18026627044952134	0.19262788189523258	0.33204164370868816	0.9589333759340573	0.7834178747399152	9.088552004916162E-4	0.8905291733651651	9.08855200491613E-4	0.8905291733651637	1.3094279602974508	0.38473893770018464	1.6742069424658081	0.9335024795930575	3.6933358679360664	3.032526720707521	0.5749510738269998	1.4375407454979985	0.6315495801123934	1.0614503831571607	0.43389836713487934	0.9284736188092191	0.8309487324242945	2.46984383925091	0.7468844705477872	1.0	0.0	0.0	0.0	1.0	1.0	1.0	0.0	0.0	1.0	1.0	1.0	1.0	1.0	1.0	10.0	-55084.23563864464	0.0	0.0	93.0	-1348.9119816352024
385920000	-56871.125974293405	-1383.4156864668619	-55487.71028782654	0.4218066602644226	2020.917919367133	49.413812594744186	0.6762517900061401	2.319932445557913	2.640285135612634	1.8821348651231682	2.993479369234839	3.382220525375062	2.19118448837485	3.6083180221924405	2.247060799578118	3.061069111630169	2.7135786731273592	2.7656757172564626	1.8500990453261434	1.2524815766761486	0.5852515047003154	1.343159670473602	1.4620377979699324	-0.07170385324990734	0.19868771745007432	0.908762521857014	-0.9016912933677851	-4.354660938886464	-4.399781628104173	-4.060303950900105	-5.627716769479532	-7.27191540518336	0.468	4.918728137735845	0.2917674872527372	0.17906917758430135	0.190399828819895	0.3387635063430691	0.5032867026868272	0.7615759923248003	9.569919494541274E-4	0.9516777447580526	9.569919494541298E-4	0.9516777447580522	0.8714942743118929	0.21613831781854986	1.1270292890763554	0.1859935162601563	3.376556484154063	1.9085396583688097	0.19744841902785645	0.13820651631442452	0.026291283387594573	1.1939317806752936	0.35621070506255686	0.5745395568430907	0.621942878951685	3.0248240913391427	0.6358551031662218	1.0	0.0	0.0	0.0	1.0	1.0	0.0	1.0	0.0	1.0	1.0	1.0	1.0	1.0	1.0	10.0	-55082.2222521654	0.0	0.0	94.0	-1316.6478532215478
385930000	-56868.10375617463	-1423.0753108750598	-55445.02844529957	0.41941947706086785	2020.9203065503364	50.58767834133241	0.6553950909845292	2.290205836357052	1.5053432614846707	3.0169247740050364	2.868778948817811	2.735622033513893	2.477512295119927	2.8189487395926087	2.700037862356388	2.8326065745382922	3.2537065587334384	2.3698129076521495	1.8507637743350376	1.2571393394576065	0.5840589529676948	0.9906738201178266	1.3807247894779762	-0.3979373904984313	-0.05081789559799698	0.6089153106423515	-1.1383238056582745	-4.246585353211945	-3.8130759761504347	-4.603226271057564	-4.888047634087803	-5.216523837666614	0.468	4.978617463429798	0.28897934816550924	0.17676633351957527	0.1957349281651283	0.3385193901497899	0.9036626455721624	0.7650446420127424	9.106067217673056E-4	0.9612864447711882	9.106067217673045E-4	0.9612864447711865	0.8398019704145179	1.8157127885832531	0.1410637259450697	1.6289736213127501	3.4120089690136584	2.189238193918762	0.17153989809140252	0.17850745764334872	0.9078973991708897	0.6246535306259291	0.3523392671443945	1.8577421147656177	0.8911879289604825	3.34016154417137	1.9450322482938622	1.0	0.0	0.0	0.0	1.0	1.0	1.0	1.0	1.0	1.0	1.0	1.0	1.0	1.0	1.0	12.0	-55054.40481512239	0.0	0.0	91.0	-1343.6132380249794
385940000	-56849.75929007116	-1381.582628547231	-55468.17666152393	0.41733957148485973	2020.9223864559124	50.620984936198084	0.4705805739392309	5.143548696690451	3.9731916690178974	2.983395460413153	2.7367349222263457	3.987943348907785	2.64279075706277	3.3942183043167478	2.631146493178933	2.9342199648881517	3.70632773254004	2.6235575425547064	1.590869265444939	1.5570795065005192	0.5640859016616148	1.1299190884281003	1.7707380737680576	-0.109042607980844	0.3397176561268972	1.1548662836140589	-1.182247275075942	-4.1326450869571545	-4.870676037390351	-5.695171373718323	-7.740688444558176	-10.239927810136695	0.468	5.282802796640935	0.29248744613350136	0.17339558310575884	0.19452773901002438	0.3395892317507181	0.9414342355474058	0.7656467616917091	9.046807235241449E-4	0.8709918892763926	9.046807235241453E-4	0.8709918892763924	0.8777313202706579	0.46202929034560697	0.2699427077514384	0.5842598824708174	1.7170592548704129	1.408212964359285	1.488304155747206	0.6926381762150442	0.46470391814379725	0.8125069744648087	0.7540037901304654	0.3493447729448672	0.3135997292196723	1.9722363638220406	0.795574383171178	1.0	0.0	0.0	1.0	1.0	1.0	0.0	1.0	1.0	1.0	1.0	1.0	1.0	1.0	1.0	12.0	-55074.49418747272	0.0	0.0	96.0	-1314.2148827069395
385950000	-56831.97669985247	-1370.5693050442678	-55461.4073948082	0.4217682314961736	2020.9179577959012	50.3000829005227	0.37301000056865996	0.6719009982421644	3.998475636580914	3.0129853391540715	2.5421562738909995	3.308105483745111	2.1992368491230248	3.0788686724866743	2.7071394103530326	2.836915929031093	3.8617546842161463	2.8851781187080228	1.8371850646392078	1.1729212395629611	0.4160769309936046	1.0886698480536454	1.7922145990047464	-0.3218910674282479	0.25922242266702616	1.5696823742781887	-1.2163639993133606	-4.14153487167719	-5.370274294294138	-5.876628046696642	-4.0357031597903505	-6.575289353522711	0.468	4.98911844887001	0.29438935668454186	0.17557877766029972	0.19145566310562215	0.338576202549539	1.2784583565323402	0.7942369442567907	8.917845909375154E-4	0.9757092234340229	8.917845909375144E-4	0.9757092234340226	0.19390862547810245	0.16577131066945122	0.3591490330725779	0.503419610388449	0.5657994475411459	0.17737405619236768	0.7098852121700759	0.13892644543978555	0.15523096944714362	0.10527941503870773	0.32757608552616646	0.10595913747413066	0.3384883534122801	0.6162522341267649	0.2362239939663706	1.0	1.0	0.0	0.0	1.0	1.0	0.0	1.0	1.0	1.0	1.0	1.0	1.0	1.0	1.0	12.0	-55075.83442544517	0.0	0.0	87.0	-1306.0553827081717
385960000	-56822.35882686971	-1379.8416681361664	-55442.51715873355	0.42433413353836574	2020.915391893859	50.17312437943665	0.5744157380715084	0.5440291400838104	1.514676723290353	2.544773040376005	3.2639173596642923	4.640918067867494	2.4455234733325724	3.37165768522031	2.832314541305546	2.6314852140270406	4.709172770724042	2.974034404932295	1.595654987498076	0.9871254408309141	0.8720953380031418	1.645170151899177	1.022887269861212	0.010484221153101131	0.21400747653892366	0.6663578037148357	-1.5022884306501068	-3.46797939086704	-2.7911184846857626	-2.246416550732351	-2.523826715112583	-1.8554005818613057	0.468	5.344927271942796	0.29369408852619205	0.1765732861152336	0.19581928618949088	0.3339133391690862	0.9360614034151995	0.7881091856938702	8.769199411770164E-4	0.8750722253135712	8.769199411770142E-4	0.8750722253135693	0.45708874905612285	0.10729588939130306	0.7670223926476929	2.2243420982011926	1.3022810550353152	0.49788222279648703	0.06919689869556218	0.3124030188614207	0.08473124137116461	0.39535736720920905	0.13830929753118723	0.18129739450677743	0.15653358709665866	0.638829339478924	0.5633043087123732	1.0	1.0	0.0	0.0	1.0	1.0	1.0	1.0	1.0	1.0	1.0	1.0	1.0	1.0	1.0	13.0	-55075.04076133335	0.0	0.0	86.0	-1315.0675685514298
385970000	-56867.530342483944	-1405.45946031416	-55462.070882169784	0.43249835974643164	2020.907227667651	50.65711818091996	1.4387582345541523	0.8577894652852855	2.3986949718233253	3.6152331404754303	3.62222633968932	2.6893419386343407	2.588528094405636	3.1891703835768417	2.8632277481389767	2.479772397449198	3.4611101678986644	2.9599700017238755	1.921430246701275	1.4937129455304106	0.7856076113875968	1.1544789390840164	0.935152511034843	0.21316888943834544	0.47383264419379645	-0.04672036222603025	-1.224619606187624	-3.8029856552161063	-3.062367876046661	-3.9667827999119454	-3.5033348669498805	-3.4375154142174367	0.468	4.811892336526024	0.2953136553851008	0.17701743848681034	0.1912286773514348	0.3364402287766568	1.2747863384679252	0.8142803984685513	9.116128552736266E-4	0.6988921211892735	9.116128552736242E-4	0.6988921211892705	0.969163716339032	1.2186884241632707	0.4513517649608482	0.21792836827719284	1.6428348951289082	1.1596185313506506	0.07977598964840961	0.7925343002124001	0.11852200190339636	1.8587945790985616	1.236075448306556	0.5717889795312145	0.6021272913408421	1.6310870092124339	0.6752552355416629	1.0	0.0	1.0	0.0	1.0	1.0	1.0	1.0	1.0	1.0	1.0	1.0	1.0	1.0	1.0	13.0	-55076.288561455636	0.0	0.0	80.0	-1342.52555039492
385980000	-56830.10867584968	-1396.7114178098634	-55433.39725803982	0.41842694385997925	2020.9212990835374	50.6048077068984	0.5884552472684406	3.108266554053282	1.5282458787321906	2.7913940399309203	4.22394258177372	2.8866161110478603	1.9680551729149331	2.7258283684723064	2.8388442288127504	2.4473502620491128	4.258439688063832	2.413580722024795	2.0675347772484245	1.3433603670429424	0.6493574725837732	1.6208172618474468	0.9894388365177151	-0.29883946346998713	-0.020810532124188402	0.771186123511822	-1.2764301074731552	-4.00315346087784	-5.009125346003876	-2.5413750392279897	-3.633136008391432	-4.740797430951942	0.468	5.395743192825518	0.2952788674964469	0.17659242776879042	0.1875467674936605	0.34058193724110486	0.4590371096762017	0.732798548261142	9.147217307491016E-4	1.0521347292215013	9.147217307491014E-4	1.0521347292215042	0.3672751791925222	0.06574532950242158	0.7566487386749237	0.3462251481911111	2.2736737794691866	0.9401811031082171	0.044505988213199475	0.43517619947009256	0.5072474618551915	1.4880427701401553	0.3958421261312741	0.4394992065854975	0.8955458762930784	2.2663067066903557	0.7296783570345033	1.0	1.0	1.0	1.0	1.0	1.0	0.0	1.0	1.0	1.0	1.0	1.0	1.0	1.0	1.0	14.0	-55052.039203553475	0.0	0.0	85.0	-1316.8083675496694
385990000	-56840.81695892617	-1379.6914672176993	-55461.125491708466	0.41981925951149024	2020.9199067678858	50.53047799278594	0.336593683064672	1.6281583058518192	2.641743814346943	2.655005011613848	4.2397004529437	3.8330050904365973	2.155770093584255	3.063946069482553	2.648238639795797	2.5629669183323474	4.612419806329287	2.5708677480132622	2.064460782217385	1.396017291129006	0.41642354328280357	1.9145236161444414	1.382846855645151	-0.16789468885524889	0.14830476625960207	0.991768190387085	-1.1966452775254013	-4.622797052970203	-4.743059346682553	-4.281493478462055	-5.754361750865834	-4.988680614859658	0.468	5.266817470904494	0.2914188303413538	0.18062441451718933	0.19006000868377798	0.3378967464576816	0.8743612474134217	0.7604704590192355	8.966516066135856E-4	0.8140511985661883	8.966516066135846E-4	0.8140511985661882	1.2125996209769492	0.22482974965169097	0.811484908278547	0.0859849735923916	3.525263522172843	2.207935566762668	0.4969289929353271	0.4832112260302277	0.45714827675131886	1.3663355975975002	1.2107327221899937	1.1975458756213775	0.28759693620809845	1.213490536203499	0.9809300147888996	1.0	1.0	1.0	1.0	1.0	1.0	0.0	1.0	1.0	1.0	1.0	1.0	1.0	1.0	1.0	14.0	-55080.41195080643	0.0	0.0	83.0	-1307.9764914979796
386000000	-56821.21291195511	-1360.8178832847998	-55460.39502867031	0.42162820847303745	2020.9180978189243	49.91898457404671	0.4780185898433231	0.031335464748214026	1.777965954896223	4.028489428833869	3.0037210588512684	3.40513681602379	1.960174163591104	4.983590076140366	2.7826673449649406	2.2058665973760228	3.6079685038848903	2.290559472783607	2.512819348034377	1.302583261945333	0.3335388813785409	1.794787234635574	1.347142543603206	0.1282349899532522	-0.4121110609358546	0.745409698486048	-0.9992753366370515	-4.439742725734391	-3.2267848843151254	-3.349051046132127	-2.056071196569931	-2.7144865847414827	0.468	5.110663159299607	0.2950191744564109	0.17899791474982896	0.19064035540591365	0.3353425553878492	0.8699329661239411	0.7816941723089226	9.057225093622826E-4	0.7383902006954584	9.057225093622823E-4	0.7383902006954578	0.8326441750445757	0.8295408648259612	0.290949891886151	1.2900417051155664	2.267927512887599	1.930981371396388	0.25285450139890114	1.0170653058283132	0.815576763373593	1.2843952187786898	0.8964850525667107	0.8760921314812458	0.47443809650624114	1.0881866098527853	1.1547651254830447	1.0	1.0	1.0	0.0	1.0	1.0	1.0	1.0	1.0	1.0	1.0	1.0	1.0	1.0	1.0	14.0	-55076.63565081608	0.0	0.0	81.0	-1293.5812172119547
386010000	-56807.45711131424	-1359.075809196424	-55448.381302117814	0.4186469919741045	2020.9210790354232	50.14343419583272	0.4974513005103684	2.6063631266694465	3.3146412325844494	3.5539194707239856	3.0564483249638705	2.717315309358097	1.9874871217200885	3.48611398964249	2.984954296743556	2.2959186515213705	3.502201238414583	2.885278873456676	1.523667871447484	1.4948482469844766	0.4692940460209561	1.5004137779225488	1.332624241732193	-0.09637068439067692	-0.11349711870853713	0.8051397431643104	-1.0864182718832125	-4.4375521167595045	-4.77880547347359	-6.248981780852178	-5.906210112657961	-4.173522152658218	0.468	5.417796764606029	0.2907983645953556	0.17988851961110927	0.1911732243531729	0.33813989144036494	0.9615047766494547	0.7620342331601082	9.096294642563349E-4	0.7425145667004351	9.096294642563349E-4	0.7425145667004345	0.5860957101109093	0.300648363514622	0.29757843299911163	1.187503220769136	2.782189759866635	1.2006758243958906	0.1466508534150014	0.8678470551511931	0.19596643875185443	1.006313157399031	0.3456641236262913	0.6338433114277553	0.6617519738294827	1.5730703458537865	0.49860483232578195	1.0	1.0	0.0	0.0	1.0	1.0	1.0	1.0	1.0	1.0	1.0	1.0	1.0	1.0	1.0	13.0	-55058.24970817379	0.0	0.0	82.0	-1296.7413367156073
386020000	-56820.50734414617	-1370.053058903454	-55450.45428524272	0.427961892676795	2020.9117641347204	49.70841367719845	0.6120246983902631	1.0517171094743893	2.0834063850452362	4.229615652633551	3.444928363807568	2.801350760238001	1.915491621342579	3.7147085532636277	3.2794976829357045	2.391580838498275	3.175459776548647	2.640035028769007	2.2325754391232366	1.2368771921754342	0.4390655147530071	1.7461883553490238	1.46951708542935	-0.2006566655699934	-0.377248857722712	0.4975225892390826	-0.9827462951184294	-5.194323621197897	-5.473182646000225	-4.478678910548345	-4.894132266048626	-5.4359787432774365	0.468	5.5280990764697515	0.29031832551264786	0.17998880395437514	0.19329816051859094	0.33639471001438875	1.7580587596998527	0.8122243993145299	9.302549853205518E-4	0.8839076092227869	9.30254985320552E-4	0.8839076092227875	1.1567662667388015	0.7591530726034764	0.00909770112125185	0.34577402862254203	3.6775074221119217	1.106916252421757	0.08928294168299211	1.0891093664387317	0.23501880335078515	1.7984879281776174	0.43335039701331424	0.28808419961208803	0.44189595851723823	1.910515883555386	1.0076985034374526	1.0	1.0	0.0	0.0	1.0	1.0	0.0	1.0	1.0	1.0	1.0	1.0	1.0	1.0	1.0	12.0	-55048.27523584404	0.0	0.0	89.0	-1299.4738877253
386030000	-56816.55045306665	-1351.3200858244459	-55465.230367242206	0.4173114431202111	2020.922414584277	49.80713425281141	0.2984164603598418	1.0219958401426568	1.217860056509938	3.479870418978238	4.9599224129614345	3.8154843021095024	2.037116198807508	3.3112637191680427	3.2442530109000614	2.5481012815460726	3.518056178730749	3.053407283505562	1.7242699972878313	1.2416744692352186	0.43528538039785697	1.7595280778042302	1.4216337330703295	0.04187181564401052	-0.7065938865976369	0.9585763352143799	-1.1777150876967044	-5.000742006228837	-6.708744748426512	-7.494072345262481	-8.645402948410746	-4.69855278100566	0.468	5.204810996007272	0.2967459828433791	0.1806678867606475	0.1911081874134796	0.3314779429824965	0.7058461989546564	0.7669185354461213	9.171611427600361E-4	0.903009737785244	9.171611427600357E-4	0.9030097377852434	1.0380772639174571	0.045346351336187335	0.5724155260929266	0.34434141343612684	2.8053479481347527	1.6592905608735378	0.7105231682052704	0.6829600855983566	0.29890787760903914	0.7496261450531165	0.7557977112333829	0.2580002293676381	0.8802442954590318	2.2894545599245313	1.734044530718928	1.0	0.0	0.0	0.0	1.0	1.0	0.0	1.0	1.0	1.0	1.0	1.0	0.0	1.0	1.0	10.0	-55059.56631277328	0.0	0.0	92.0	-1286.5962886853488
386040000	-56835.214962076636	-1349.0862819926892	-55486.128680083944	0.41794124643722075	2020.92178478096	50.13770290776724	0.631525495539139	0.9178002942287822	1.3702590145599198	3.3667723340130515	4.144068436363785	3.6247866199293766	1.9282552729352553	2.854512931940153	2.4680014206357703	2.378584721729166	3.2769849866650227	3.8412170369615586	1.9138951782620128	1.1437242722205285	0.37337363804726864	1.3834058424160105	1.8336973168118282	-0.15584881845545034	-0.6409870563690627	0.596555316362673	-1.3005522951398414	-4.429008060145575	-6.464808499740226	-6.280434488802126	-6.484020660040326	-6.871963767780057	0.468	5.275202085641419	0.2886470489352843	0.17662808575536498	0.18853652045187203	0.3461883448574814	0.42458059808924836	0.690960355449755	9.221534556077318E-4	0.9457600826368758	9.221534556077314E-4	0.9457600826368782	1.4470843894517615	0.03935961550157806	2.1417170338242175	0.17516520477108177	2.8117522422518637	1.4302276354158403	0.5505391661358725	1.2957749327654307	0.15917757346349348	0.6139793521429708	0.502408156768796	0.3608259447994603	0.5537193581764525	1.5585117169603007	0.9296586564040115	1.0	0.0	0.0	0.0	1.0	1.0	1.0	1.0	0.0	1.0	1.0	1.0	1.0	1.0	1.0	11.0	-55085.00684199323	0.0	0.0	91.0	-1279.7911813909761
386050000	-56807.52906585913	-1369.6169510485274	-55437.912114810606	0.41958401828380776	2020.9201420091135	50.277499247438584	0.37987547726195336	2.568859853048065	1.682346303517103	2.4525530791324845	5.175369541069768	3.8928155869963574	1.9831072673205623	2.803148898108505	3.1148217474397817	2.709977274089389	3.1751315206126653	3.6951384074854126	1.8498626784255647	1.4896332226075744	0.2511453690127077	1.836946780818992	1.8327829837735257	-0.16155784817626528	-0.4562367209282463	0.6892605827492202	-0.5594541510127882	-4.988346845316231	-5.662499865439354	-7.560709184618606	-5.412001026897782	-5.9774972542908635	0.468	5.122898874054496	0.2949543154498111	0.18004232379485186	0.1909086854096776	0.3340946753456622	0.6455170365383885	0.7409425785937463	9.122526735903491E-4	0.8780590406661558	9.122526735903502E-4	0.8780590406661557	0.5956685996344219	0.0946357222586614	0.1819719758023621	2.518476875202388	1.2728294953925905	0.9396542151232201	0.28141186185925104	1.2437481974735838	0.03950338938052693	0.8372225987308087	0.12116957582798994	0.5910186691600848	1.051761071883452	1.0493987369499702	0.41494964045182753	1.0	0.0	0.0	0.0	1.0	1.0	1.0	1.0	1.0	1.0	0.0	1.0	1.0	1.0	1.0	11.0	-55041.03624879785	0.0	0.0	92.0	-1307.076104393698
386060000	-56829.72033796202	-1397.0002730085175	-55432.7200649535	0.4184716649099481	2020.9212543624874	51.109675257121665	0.5373151819969673	3.739806920035869	1.6769861881757795	2.716604833988949	4.3603828653992345	3.9313925108904018	2.1152408003268386	3.265522315009969	3.234707964572995	2.6551580276906743	3.178513985044942	2.7373757528740104	2.0870219839684236	1.4876154324126027	0.7431246229043944	0.9874304875614389	1.9877655636797515	0.0861505857324687	-0.03130062325339593	0.2033311629829253	-1.2301336895475428	-4.619157884934524	-4.118826306983984	-3.488881121023641	-1.9746914270584006	-1.5773650166411617	0.468	4.851925671629751	0.2893527032080179	0.1791620583863001	0.19496077456513308	0.33652446384055157	0.992337919432086	0.7723952114719187	9.147306770160092E-4	0.842676282962502	9.147306770160106E-4	0.8426762829625019	0.9245239308631901	0.0019861720438208073	0.31488279989377715	0.27071046338246274	3.076940383776617	0.9162848508571568	0.49313086357580804	0.6847524967949499	1.6339405727838807	0.8411710372732908	0.7329526791323349	1.384666097326226	0.3246243354192617	1.2663677986733228	0.4475301216219553	1.0	1.0	0.0	1.0	1.0	1.0	1.0	1.0	0.0	1.0	1.0	1.0	1.0	1.0	1.0	13.0	-55032.531948232434	0.0	0.0	86.0	-1327.7617271261893
386070000	-56862.44086384692	-1423.0765772427392	-55439.36428660418	0.41854610350262633	2020.9211799238947	52.07346786949974	0.5733400359477812	1.0398784603238043	1.723586641340882	3.02374108920744	3.8689186014495953	3.8448732434418416	2.0386045607605774	3.595917727059695	3.03734951647703	2.4446676878795506	3.0116374628630127	2.7642553865428225	2.1802664038152577	1.0481171519622217	0.8701971475705919	1.188638268524706	1.6207447228671623	0.06590516811947603	0.1637332470600104	0.37539597371769384	-1.2201580743485072	-4.447611077540181	-3.870014294588181	-4.9147685828868415	-7.118077042581203	-8.485511092140559	0.468	5.267961663433329	0.2955349436411446	0.17995675121644822	0.19244993306886976	0.3320583720735401	0.8088504131554278	0.7718344647787423	8.795345618178444E-4	0.9100309890151376	8.795345618178434E-4	0.910030989015137	1.220084036005644	0.02199939338717479	1.6483423750196806	0.34701319771363076	1.7445787248554219	1.4992497388462482	0.16500954696920428	0.8161609030964506	1.4400930263130924	0.46116620350554893	0.21408744909683874	0.288052385370096	1.0365632039420205	0.6977582767474816	0.30472947700126085	1.0	1.0	0.0	0.0	1.0	1.0	1.0	1.0	0.0	1.0	1.0	1.0	1.0	1.0	1.0	12.0	-55050.57248121301	0.0	0.0	85.0	-1353.5320683977798
386080000	-56823.37927833237	-1418.4072207548943	-55404.97205757748	0.42333561010622395	2020.916390417291	52.49887697297312	0.5882733293192396	1.1721804577122796	1.96828674469936	3.646001095399362	4.678163628572095	3.5317339024905388	2.074663546684089	3.4633013541627276	3.0337188329110965	2.6666795949317765	3.054555731818807	3.082750373156115	1.8532967999610312	0.950311047373572	1.002251016849491	1.1415097942956043	2.020348599646511	0.1334760712010643	0.39175935564914405	0.09724112842963409	-1.6207522477304914	-4.928993775291523	-4.1306038420725955	-4.570132293973124	-2.5047798337867286	-3.7679715142626238	0.468	5.613302638084917	0.28933095994886476	0.17772044139548235	0.19364761044141768	0.3393009882142379	0.9743003192847753	0.7597785596920603	8.554945616624775E-4	0.8097099521088503	8.554945616624787E-4	0.8097099521088487	1.0755118700727657	1.2039118577694485	0.6235494267293388	0.06677792140053807	1.6511034446457082	0.3037767698527585	0.17375393134487865	1.657432356081303	0.6660809042630437	0.7436419778909119	0.4181311853972434	0.4567703103282227	0.7128792176430208	0.6249734702291347	0.5690530585698973	1.0	0.0	0.0	0.0	1.0	1.0	1.0	1.0	0.0	1.0	1.0	1.0	1.0	1.0	1.0	11.0	-55017.27891869651	0.0	0.0	85.0	-1356.6264758759633
386090000	-56794.914343524884	-1375.6880959195753	-55419.22624760531	0.41967884560781143	2020.9200471817894	51.38319759789252	0.5775379161553009	0.7205373150123071	1.411192331327407	3.0703005731732764	5.5583355901141624	3.9231619501598463	2.490276405363109	3.9514163284249477	2.892021605298339	2.821116469535106	2.67242333110093	3.6475064244287236	1.8293959723717994	1.1296679971058963	0.8643743511321628	1.4936937989360306	2.8242979365261425	0.12012130699652894	-0.054190034802091974	0.48738897342848025	-1.4708509104882335	-4.7848250226104225	-6.721515578254171	-5.302109093973221	-2.418142035905205	-2.0212093471857684	0.468	4.987487520264221	0.2910939784346328	0.18089303823439745	0.19426263938249244	0.3337503439484799	0.7925392075149658	0.7430635962942408	9.12184472057114E-4	0.9181598611930998	9.121844720571136E-4	0.918159861193099	0.5250415664366603	0.13635622196007205	0.056652466784483456	0.03144768088195358	1.2282412141239574	0.7537193489249088	0.40349407072259513	0.5011844534132001	0.37330184662036614	0.2884118607838438	0.38882404862490055	0.1807775973421213	0.4213790537107792	0.5225175022416996	0.7213985225769561	1.0	1.0	0.0	1.0	1.0	1.0	1.0	1.0	1.0	1.0	1.0	1.0	1.0	1.0	1.0	14.0	-55021.09031405489	0.0	0.0	85.0	-1306.8076482063293
386100000	-56828.55334824814	-1385.1228927881623	-55443.43045545998	0.42031476797265327	2020.9194112594246	50.6869461287509	0.461264210365333	2.962136977099724	2.6187473104652232	4.385248980263476	4.071572127665409	4.487342038343016	2.0820948234663277	3.7131674499574814	2.7251849792732203	2.7486540582485297	2.4900790368627965	4.324783366889467	1.9157528971859528	0.966958801637076	0.7468023344544968	1.52062204691694	2.202565235957655	0.0030342239109688307	-0.022724751158323703	0.4353415128924609	-1.0914712497032197	-4.251778658856699	-2.8061999663679584	-3.208302744981395	-3.504610251422695	-4.377507102100897	0.468	4.78495274030542	0.28802799568005116	0.18507550899123812	0.1906441442616939	0.33625235106701923	0.4621672889491316	0.7332354411410835	8.58159330064206E-4	0.9814794314953248	8.581593300642049E-4	0.9814794314953228	1.3187375763976998	0.2224410517664496	0.4392458897116802	0.23484662958690342	2.9897333038900635	2.38405335123278	0.4613590866729639	0.8996933391615786	0.6507866948561349	0.7071262968424957	0.5437524198311221	1.1211585424801516	0.9077088521882681	1.4254066002520218	0.8739400168526663	1.0	1.0	0.0	1.0	1.0	1.0	1.0	1.0	1.0	1.0	1.0	1.0	1.0	1.0	1.0	14.0	-55062.17533744007	0.0	0.0	84.0	-1305.9272788595995
386110000	-56846.5334498477	-1399.1089747032868	-55447.42447514441	0.4224446760735004	2020.9172813513237	51.23433800433279	0.37995208370240896	1.2854453564709216	1.3677563366938237	3.9657539989501798	4.019853882909139	3.057868633465667	2.496878531124608	3.0702220313614754	2.743949867887806	3.119662577159075	3.0488374820368835	3.684096615292877	1.9898085442994151	1.0111860335951242	1.0119387608692494	1.047284598165431	2.7175612594093406	0.10259735439157244	-0.21120803548769773	-0.004688606516635669	-0.686380646961789	-4.946987880501052	-4.909794691362059	-6.402362848253861	-7.1548520747434745	-6.264198661122529	0.468	4.846789332041374	0.29288785189874056	0.17838228183316832	0.18832490936622573	0.3404049569018678	0.5142649600617503	0.7067042375087729	9.042331044378087E-4	0.8699128775786532	9.042331044378093E-4	0.8699128775786537	1.1566124346939075	0.05844050154505363	1.8418121932812945	0.9444998095746819	3.7508247640026533	3.0462559567624834	1.644913251312185	1.1517923883879173	0.5628706784758633	0.7765280416734716	0.523518256311578	1.3479518103175274	1.3100039986461647	1.9570175046175753	1.3176524709729978	1.0	1.0	0.0	0.0	1.0	1.0	1.0	1.0	0.0	1.0	1.0	1.0	1.0	1.0	1.0	12.0	-55042.95173834592	0.0	0.0	92.0	-1324.0289155843998
386120000	-56818.309815049746	-1368.9649587365127	-55449.34485631323	0.4170055431807104	2020.9227204842166	50.50667634104349	0.14455056298360322	1.2183953753388659	2.2790811486794325	3.104793169495095	4.231401220998299	3.801730065561687	2.3167529429616103	3.3351320076238524	2.3854536589600803	2.884488234560112	2.537508465687698	4.218827826717728	1.7920354605393047	0.9382559335070741	0.8527429985064918	1.2389023493983848	3.568185361635667	-0.0749991768284326	0.2745868302199663	-0.14465702226443478	-0.8496332218424161	-5.107738282497416	-6.264450708207899	-10.822197503640004	-12.20395612289534	-10.582229470824258	0.468	5.357487905845776	0.2895337381492854	0.17984017469415048	0.191917178581346	0.3387089085752205	0.7372563707576422	0.7568048868799225	9.674105976757972E-4	0.7681218963658217	9.674105976757955E-4	0.7681218963658214	1.038839555923173	0.4499267185050288	0.23463477905386704	1.4151608745047353	2.2205027688889905	2.84731661128935	0.4664833513936912	1.9101174931154832	0.2534567540160681	1.0138136312829655	0.6633942983085538	0.2555902833435893	0.7519006844024352	2.8838106192147595	1.8354675747037028	1.0	1.0	0.0	0.0	1.0	1.0	1.0	1.0	1.0	1.0	1.0	1.0	1.0	1.0	1.0	13.0	-55048.19999789752	0.0	0.0	83.0	-1300.7976531144807
386130000	-56808.57657960479	-1383.0402636890167	-55425.53631591578	0.416804798826829	2020.9229212285704	51.68264674885745	0.5986120922790112	1.748156404165737	2.2836183400657424	3.804859453611221	4.338176056113121	3.42001107400292	3.0012263493294693	3.4480386308303257	2.368422422269886	3.3378824054697906	2.662691659573924	3.64239219472053	2.286937825554938	0.9331948330980577	0.9419354149040233	1.489701430507386	2.2865806118788607	-0.16830363003604593	0.1640048657287185	0.42610329252992274	-0.9445530924721647	-4.753621389503562	-5.71303984298352	-5.917258817122874	-6.696495191800743	-6.937932192183973	0.468	5.717943472349863	0.2889990938047973	0.17820505903990555	0.19523752409598497	0.33755832305931455	0.8810478844479552	0.7488765301709315	9.373675339569772E-4	0.7740118284334193	9.37367533956977E-4	0.7740118284334194	1.4905377178224677	0.6345061238358237	0.16835767648100045	3.7719802063928967	2.9937160321238374	0.9917642288272354	0.4402682350411778	1.265986453197658	3.3592425480669883	1.4567097338584645	0.4077317727858503	0.6672011986338615	1.4566584337014914	1.3067547425410433	1.0895427613051127	1.0	1.0	0.0	0.0	1.0	1.0	1.0	1.0	0.0	1.0	1.0	1.0	1.0	1.0	1.0	12.0	-55022.36832475123	0.0	0.0	89.0	-1311.0560174644536
386140000	-56804.774242278276	-1354.6445112484141	-55450.12973102986	0.4192784200335519	2020.9204476073637	51.056023999580084	0.4143214203333309	0.8643195313006068	1.8016329337908696	3.2812060245356256	3.6333398021583543	3.8579877136225087	2.670398733450015	3.139905230655642	2.67545164177578	2.8558968121946235	2.9984742454996334	3.051508280377758	2.0880678858494144	0.938010155772663	0.7130479917997551	1.3313550779938894	2.489537176361077	-0.17827716220226503	0.7584760962639824	1.0411994446662944	-0.75525802432283	-4.471577773605996	-6.029064011641338	-5.202659339643408	-2.5545719029512908	-4.053461385570665	0.468	4.801910297685717	0.2909114829971531	0.17680600860898096	0.19432317581475636	0.3379593325791119	1.3293566862124688	0.7993036040480345	8.862850864593689E-4	0.7294079828997777	8.862850864593669E-4	0.7294079828997776	0.6371306474346968	0.6724768441867822	3.1087593136763867	1.392386953068692	3.0802797793348136	0.9949063150161221	0.4302718979908272	0.5941886094376055	0.3128098889459726	0.8189427698872295	1.0450433873467744	0.5772761061850766	0.5676195729744209	1.628492271821707	1.0293021140213359	1.0	1.0	0.0	0.0	1.0	1.0	1.0	1.0	1.0	1.0	1.0	1.0	1.0	1.0	1.0	13.0	-55059.16598388216	0.0	0.0	82.0	-1287.330370872246
386150000	-56851.58758471424	-1422.4348201228947	-55429.152764591345	0.41695474286722317	2020.9227712845302	51.373030917870366	0.7764612231502552	1.8890086201364986	1.6562868790314897	3.164558748592853	2.900293226646147	4.710803441248805	2.3480494884098313	2.7366340391870665	2.83787846856114	2.4496905356523557	3.0191067079056246	2.967091788543105	2.041476055034266	1.036924872020907	0.5108245020568555	1.4739405778968746	1.9465760704345423	0.06881016782444965	0.12182766369340312	1.2738841721744796	-0.9957603670375257	-4.153731624970779	-3.643973251676263	-1.6434027303482388	-1.6020192715767974	-1.6942846580259006	0.468	4.574404110571374	0.2878889842685837	0.18154487850266918	0.19531918053467837	0.335246956694071	0.8854526084555611	0.7894372865960061	8.636550905447871E-4	0.9395745858458174	8.636550905447865E-4	0.9395745858458181	2.243808092473653	1.6962755799672666	0.7623495364330272	1.0360048946742477	3.8171407402687922	2.260426936039639	0.856775254504744	0.865576963696337	0.07501240470638179	2.1619018875009948	3.4432932751992023	1.6464307655032906	0.44075958035295254	2.7413451136821045	0.6594639566741473	1.0	1.0	1.0	0.0	1.0	1.0	1.0	1.0	0.0	1.0	1.0	1.0	1.0	1.0	1.0	13.0	-55046.90092574005	0.0	0.0	85.0	-1336.4778051430394
386160000	-56831.11923087945	-1385.724083847528	-55445.39514703192	0.4171900330784211	2020.9225359943189	50.98125857890487	1.1397311950203046	3.1216261325981156	2.9612130063836117	3.998057540524017	3.2412110433604076	4.101529428879616	2.4283782537970744	2.5044212451996724	2.989599152937602	2.7691582052554167	2.9154718116128797	3.0577917973575546	1.7250598807970692	0.9751070902392656	0.8418635367442059	1.3211259196836356	2.2497767995525604	-0.11244428649005633	-0.08784671259377798	0.44212379877063757	-1.0501258518434258	-4.252707227342191	-4.968858009649608	-5.804540150704064	-6.328744064149783	-6.6533667677200095	0.468	5.356559183220028	0.2897966049650389	0.17857037139567303	0.19556106388731034	0.33607195975198006	0.6265312234179435	0.720040962436839	9.12812573973478E-4	0.868629557101226	9.128125739734813E-4	0.8686295571012258	0.4270332349550264	0.7392432774428367	1.7132205388727575	0.8035662378758636	2.462411274764062	0.9609128689279374	0.5465571984183537	0.39506642535889847	1.0730949474117797	0.6765961349865345	0.4441124865829717	0.3392008531476466	0.16876813200911042	1.3182432154202997	0.7280147036390101	1.0	1.0	0.0	0.0	1.0	1.0	1.0	1.0	1.0	1.0	1.0	1.0	1.0	1.0	1.0	13.0	-55053.373370784335	0.0	0.0	81.0	-1315.6136510802266
386170000	-56801.48652934176	-1365.1141728438622	-55436.3723564979	0.42491444272550727	2020.9148115846717	51.56544159213077	0.5246617789676359	2.5137625526071776	2.0038807262614107	2.926687408306865	2.633854312971173	3.066605274959467	2.085775603129331	3.165592721950564	2.740912063092497	2.7662814314441087	3.1393559910267674	3.763531457870899	1.599858859642187	0.7936933521383372	0.8204162290482286	0.8919343674954849	2.372036958142135	-0.10390508687317102	0.161277401174715	1.6159790856680218	-0.5370356584057601	-4.408714124592099	-5.580725656180621	-3.767515510109834	-2.5385552419005597	-2.172103084435434	0.468	5.756018010765747	0.2880806891011174	0.18176398535950594	0.18878592045223616	0.3413694050871428	0.5744925637159175	0.7232814661942759	8.391017496634912E-4	0.7522486438943439	8.391017496634933E-4	0.7522486438943432	0.5770191715165822	0.3658349666177825	0.6258480290341594	0.5839490587753517	1.5222608121680865	0.35673005810057007	0.38434640102711387	0.2571113195837278	0.6515080263617339	0.3731421257531606	0.5803275952059899	0.20439293582047255	0.41325916939092316	0.9291029937078148	0.3068577735484754	1.0	1.0	0.0	0.0	1.0	1.0	1.0	1.0	1.0	1.0	1.0	1.0	1.0	1.0	1.0	13.0	-55054.517356230994	0.0	0.0	83.0	-1306.014414347638
386180000	-56774.44065683525	-1351.4306267216457	-55423.010030113604	0.4169321059366233	2020.9227939214607	50.904934451445264	0.3840747994905946	1.5600933435590756	1.3201573013034524	3.7500464153709276	4.259155482118367	3.7337249356869258	2.061056763236807	2.6241875279659674	2.4223961555802216	3.627589177749787	3.8764688183260136	3.2910303771654026	1.5163360159674404	1.1307447484222264	0.6556530962538074	1.9386319661900187	2.845216978074006	-0.18282784953934514	0.5636052659966331	1.6605460496764293	-0.7064003743326598	-3.889383632253305	-4.7593544412533815	-1.2110729831855638	-0.5055536490220893	-1.1024047654661642	0.468	5.50824322775767	0.2922742054328884	0.17605453671644478	0.19148122540353468	0.3401900324471345	0.6770243085608505	0.7479697691756956	9.343000411394926E-4	0.7488929647729439	9.343000411394936E-4	0.7488929647729435	1.1930654127546745	1.2097564096794295	1.0543443799350614	3.344449688505295	2.9433244113599764	1.9615967748744934	0.5204429938097834	0.5178053936035911	1.1546300772400973	1.268655331860059	0.8072913765427879	1.6036513419774445	2.6473042248923897	3.105900592709166	1.516177275989919	1.0	1.0	0.0	0.0	1.0	1.0	1.0	1.0	0.0	1.0	1.0	1.0	1.0	1.0	1.0	12.0	-55035.34867425076	0.0	0.0	86.0	-1278.8947825091352
386190000	-56784.10170867526	-1329.1428349655853	-55454.95887370968	0.4177809245925668	2020.9219451028048	51.128043263121725	0.554669306268221	0.3581056884608843	1.2022760571477702	3.2311660490909246	4.545042666730565	4.272888486236536	1.7760088503966922	3.5497206241848103	2.742973024637562	3.00346434824893	3.949105203240034	3.3427417454249477	1.8294413258308055	0.8814518360083305	0.4131086134134426	1.9385918645139841	2.3754903250871555	-0.025749515193785474	-0.32470482954033003	1.2119199613841904	-0.8909497226777795	-3.9242292548562467	-4.684367929991379	-2.1468489644790365	-1.8992624854825815	-0.9444489799412823	0.468	4.861696105611268	0.2899855702182186	0.17735945674813988	0.19407355918856414	0.3385814138450797	0.8991676519614443	0.763612684624534	9.06784412804417E-4	0.6239220630387674	9.06784412804416E-4	0.6239220630387675	0.6140192216262857	1.6112434436833514	0.5150102412065451	1.0314184292574804	3.311716767335586	2.066334955796076	2.448574453469244	0.14079138079354303	0.6938038493990019	2.331923208679053	0.7387664137207324	1.5515892463963188	1.29471665634325	2.5454601171482207	0.4459475637864596	1.0	1.0	1.0	1.0	1.0	1.0	0.0	1.0	1.0	1.0	1.0	1.0	1.0	1.0	1.0	14.0	-55062.61786371489	0.0	0.0	79.0	-1260.784964343702
386200000	-56751.25978488591	-1341.0259127023728	-55410.23387218353	0.4226878976981627	2020.9170381296992	51.38983073919469	0.8645246239863533	2.798550095511623	2.297969450220904	4.035749485377396	3.97707204410706	3.9508614621673313	2.1500614454754015	3.7476732734257188	2.2656137848721127	3.3876845258295667	3.7821004470625357	2.8381221921087727	1.544768635881745	1.083076024784493	0.2656741974110818	1.388622764829162	2.1508462721050994	0.08980030494083534	-0.3538909447219119	0.33848825062817034	-1.1024168147471158	-4.398398576106102	-5.788948539105687	-6.291635888284017	-4.805637028239486	-4.009456564139452	0.468	4.965393339533565	0.29195930659811664	0.18114191979522914	0.19245974644272232	0.3344390271639342	1.0835302454047513	0.7970002422097748	8.508558940446992E-4	0.7398151620215715	8.508558940447018E-4	0.7398151620215749	1.7073730038658723	0.44872922999498527	0.5655587417763501	0.9928591591465898	2.477531182721346	1.8569984835519562	0.4132273277798144	0.18495670577303563	0.05044381441694633	1.1166765906809895	1.0789442626372479	1.1722275894768768	0.5440073149933652	1.8747959920643746	1.24859541659516	1.0	1.0	1.0	0.0	1.0	1.0	0.0	1.0	1.0	1.0	1.0	1.0	1.0	1.0	1.0	13.0	-55047.94262905777	0.0	0.0	77.0	-1273.796975532252
386210000	-56771.62513015592	-1330.677667491579	-55440.947462664335	0.41716692307039793	2020.9225591043269	51.29654877186554	0.2635980474215464	5.0322935522472765	1.8050082998161106	3.4801560977224	4.877861006311759	3.6851223387052947	2.1541910291388358	4.130132194065734	1.9216949734056015	3.0928064571131433	4.17094736737709	3.2455924699812315	1.5910320731168304	1.1284976890454663	0.5679395851454287	1.7277173011218794	2.8398293485818464	-0.008533873320002217	0.20705290559478037	0.6416619609709824	-1.100031003147751	-4.230503185362146	-6.116397851478371	-8.299108731939489	-9.243172114250289	-8.75362506713637	0.468	4.958338710714096	0.2935166023874962	0.18222196425172943	0.19153851009901923	0.3327229232617574	1.3327038305894319	0.7974962411450124	8.644692075212452E-4	0.7683318995181504	8.644692075212444E-4	0.7683318995181508	1.779401363414888	0.36282696506876827	1.4145302699392177	1.1860831693667981	2.722048169037657	1.1861744276758754	1.6880628435164269	1.310497925352755	0.2666809728803107	1.139637962847213	0.3459188657537298	1.2354888091688352	0.9765277050055833	2.2105320670007202	1.4879027637155309	1.0	1.0	0.0	0.0	1.0	1.0	0.0	1.0	1.0	1.0	1.0	1.0	1.0	1.0	1.0	12.0	-55082.563799864365	0.0	0.0	77.0	-1261.592467132662
386220000	-56804.13593611108	-1358.6890039947962	-55445.44693211628	0.41648249230398326	2020.9232435350934	51.95365387045863	0.203000584219967	5.597042436395704	2.1747528177662137	4.386062069721362	3.9386543234264435	6.174756673660124	2.0984349477118958	4.431073845508552	2.1852214168805646	3.5264648542798898	3.5784956346221857	3.25122914523556	1.4609131503185973	1.5875341523513202	0.34667017662191285	0.8648636347184149	2.572527251759855	0.2019633570082624	-0.09563788265938877	0.4028853223556638	-0.7971470578923642	-3.8674758775421556	-8.011476014433608	-6.5294314244445415	-11.33747702994092	-10.524314391123212	0.468	4.939250129366459	0.2951015730361656	0.18014312290148643	0.18523360206532624	0.33952170199702403	0.8397566829982984	0.7643228827785049	8.868768590892195E-4	0.8229026224449953	8.868768590892219E-4	0.8229026224449965	1.0354274826931356	1.1770859853623974	0.7075136195241916	2.7832973998867474	3.6134178178613947	2.056388620936753	0.03516199329736428	0.9946533285276994	0.4647309787306307	2.159245688961778	0.7299367892731443	1.4654797951981524	0.8984879761941871	1.478109248145986	0.8346399833799089	1.0	1.0	1.0	0.0	1.0	1.0	0.0	1.0	1.0	1.0	1.0	1.0	1.0	1.0	1.0	13.0	-55063.997443523076	0.0	0.0	83.0	-1283.9208662311114
386230000	-56800.45087874381	-1356.863147425471	-55443.58773131834	0.4168483792699077	2020.9228776481275	52.802712350418616	0.20714179664647556	2.865416897751845	1.8204611743637442	2.614346355397621	4.580198188834986	4.53618126732817	2.21876193521948	4.1818546064553255	2.28788641228152	3.5024240387176975	3.1537985821491787	3.474084416362506	1.5137907073014845	1.1977811313498963	0.6331611299770343	1.5239193018516624	2.5090466635504787	0.07429577975558782	0.06475981280547627	0.6952613845080251	-1.0789446115332526	-4.74130513725933	-6.9156267644174445	-6.633084725726209	-3.1806909448369396	-8.096619494201638	0.468	4.529152641802511	0.2861070226187013	0.17869292754086857	0.19333187727831322	0.3418681725621192	0.7468221650144855	0.7483441234164164	8.454664279294321E-4	0.8378509508886062	8.454664279294307E-4	0.8378509508886055	1.0403365486939122	1.9516301533934568	0.30395624784211706	1.1617416102861409	1.7836042044893077	1.0659489317308817	0.7058275388897948	1.0786990388888782	1.286216784316835	1.7935668791104096	1.5690390833722827	0.7757346829696374	0.4215722179941761	1.7352819009002178	1.0137074367831882	1.0	1.0	1.0	0.0	1.0	1.0	1.0	1.0	1.0	1.0	1.0	1.0	1.0	1.0	1.0	14.0	-55086.94139210324	0.0	0.0	75.0	-1281.0721797985937
386240000	-56817.88155446195	-1343.5058510078982	-55474.375703454054	0.42308910607455713	2020.9166369213228	53.24343907821183	0.30392762244254157	2.2012211288606087	1.1791219627954588	3.626886045608419	5.664389847168163	5.352322571987818	2.2953699577467814	2.9953832583728226	2.349634201329633	3.2041519627140964	3.5627158360391196	3.423849408423829	1.9343113475985931	0.9470047014823675	0.5597436221628185	1.0166326836062372	3.8538949538758427	0.07193197350883433	0.19366759546815893	1.3242933737778388	-0.8742047075105194	-4.037954835124647	-5.4530041586357125	-6.862450400318665	-6.316658872752658	-10.952562485367478	0.468	5.039621490538856	0.2905792310623651	0.18206786869517114	0.19196158631781784	0.3353913139246481	0.5754651602198824	0.7185910199952716	8.550510708145055E-4	0.8193852005246669	8.550510708145059E-4	0.8193852005246661	1.0539177830061535	0.6258635355377883	0.6938172972652784	0.5376640807567109	0.7490164768410288	1.0034929301181574	0.7309942660127217	0.3150594052934349	0.5906805859223982	0.5237955948080417	1.2933494269656653	1.484045039286384	0.48319188990631434	1.365956247980778	0.5792283849392782	1.0	1.0	1.0	0.0	1.0	1.0	0.0	1.0	1.0	1.0	1.0	1.0	1.0	1.0	1.0	13.0	-55073.340648767444	0.0	0.0	84.0	-1276.3789008504018
386250000	-56743.90151365587	-1337.7225365949728	-55406.178977060896	0.43445259998738817	2020.9052734274098	53.09959288605977	0.2029401327520062	0.3657465711012069	1.325303899653533	2.2370691733706627	4.5533890093691545	4.204473761586591	2.147238957026531	3.4491750482302423	2.8352129928477283	2.882923571193706	5.525936244864994	2.949996626993164	1.789781097186387	1.0446186966117534	0.5627040700883454	1.2881191327573172	3.5978507365133456	-0.19202228298925328	-0.030638305970478646	2.4543519293256875	-0.8020634780141455	-4.320593650074095	-4.162355485173332	-4.520975385247622	-3.1547075290895	-1.2120541397628548	0.468	4.6221439497442125	0.2920071926260674	0.17866001169270931	0.1912876975463918	0.3380450981348337	1.0799295824461312	0.7824896308545151	8.361510127874386E-4	0.7925087256187519	8.361510127874416E-4	0.792508725618754	0.5187980026030566	0.31866938057962396	0.32354421740797823	0.016535793905932798	1.4275328458971897	1.7036451297158195	1.4517349794854115	0.46106716232468475	0.29743859339216405	0.8384559983143773	0.6877536840366139	0.32358025712989064	0.40410339113319976	0.8863811660068208	1.1701870528846419	1.0	1.0	0.0	0.0	1.0	1.0	0.0	0.0	1.0	1.0	1.0	1.0	1.0	1.0	1.0	11.0	-55048.2848485339	0.0	0.0	81.0	-1277.6278181793214
386260000	-56704.316245230744	-1282.8653636450476	-55421.4508815857	0.417765658264361	2020.9219603691329	52.54347037658531	0.1982269628011527	3.983843782842156	1.5687926744525125	4.846131617856495	4.753241672464441	4.634456451195586	1.7636109838929963	3.667157831413328	2.19966457758602	3.028511364411801	4.7339649946395586	3.5689202706000716	1.6539745313849905	1.2225278721903756	0.4126960012044829	1.8928247421980509	4.1624061427588845	-0.15923352819256203	-0.09492008857867229	2.1595882387184866	-0.8416993227918443	-4.145048278152682	-6.0745001270963375	-4.703120865494632	-3.459223392913668	-5.863888150601239	0.468	5.265499023817044	0.29505980817991384	0.17953108945080612	0.19099687025530207	0.33441223211398013	1.1512137617882228	0.8199398298060927	8.452984931081044E-4	0.6760577008443349	8.452984931081035E-4	0.6760577008443345	2.4415975985403753	0.6206710520534465	0.6292244811629777	0.044184873729830834	1.8168578448886845	1.1506753408345585	5.533930583509369	0.8666589292575235	0.42951165897972143	2.0642326856830726	0.4084736735868346	0.22533888242178918	0.9821715940779618	2.6272625427337877	1.1033848016142036	1.0	1.0	1.0	1.0	1.0	1.0	0.0	1.0	1.0	1.0	1.0	1.0	1.0	1.0	1.0	14.0	-55031.60190402117	0.0	0.0	80.0	-1211.6683368545803
386270000	-56732.451805997036	-1303.3167000549288	-55429.13510594211	0.41717461483499124	2020.9225514125624	53.32287047346387	0.14435526181117775	2.8847365377380116	1.6208397213880323	4.615789901119241	5.109003054157308	6.623913840885999	2.269942601167901	3.4718856843035373	2.671606989059324	3.356108484674454	4.024331977908169	3.053093883023811	1.5971185905509573	0.8935205665104988	0.6182899996013705	1.5509100019019688	4.728055335094448	-0.11446200350798995	0.4888933023914256	2.3135117344650453	-1.060355213324167	-4.301893402428728	-5.950188671129675	-4.128137795180518	-1.0604827831615946	0.06412261856917123	0.468	5.315451623550338	0.2945558787692824	0.17833751143276486	0.19202111196963725	0.3350854978283177	0.752707842938613	0.7877182732244585	8.977007847815412E-4	0.7227775517383239	8.977007847815397E-4	0.7227775517383228	1.0723775779469105	1.0404348253795708	1.367325602042109	0.35775268579263314	1.9496634252615384	2.5772821694509727	0.8271013053444023	1.2014216369216182	0.7211985048901982	0.8148721131194064	1.494496730315589	0.7031163112180316	1.0041482803610988	1.5441549814783475	0.9491902043077106	1.0	1.0	1.0	0.0	1.0	1.0	0.0	0.0	1.0	1.0	1.0	1.0	1.0	1.0	1.0	12.0	-55041.00023702858	0.0	0.0	80.0	-1238.5052179806548
386280000	-56705.58656491162	-1295.3388397023698	-55410.24772520925	0.43142024436036513	2020.908305783037	52.47003559767837	0.30742976772971337	1.052746775140192	2.528634738175687	4.731492236817974	5.046382139811037	3.8986898792711	1.8841396911495503	4.338488552508565	2.899328062782839	2.876714219944435	4.928697536296544	3.103662183168244	2.0291705014664307	1.1046081403448302	0.5002132908564131	1.3582365908013472	4.151328922029176	-0.29388326072662224	0.32678380430402076	2.337102917619944	-0.8658704942868015	-4.455698975540446	-4.067880315152196	-7.208602732624389	-9.813297015974893	-8.623564598315905	0.468	5.109721435278592	0.2937285032152753	0.18172079681848657	0.18911564923644086	0.33543505072979946	0.40917228541996264	0.6765012205534455	8.552522850217756E-4	0.7818045264069113	8.55252285021777E-4	0.7818045264069076	0.8815045474816319	0.9999607873432311	0.4119898961678022	0.5107412286958948	1.5039427221898487	2.2873819066126724	0.600225897301044	0.6707165588297601	1.0107926354364867	1.3202774337114211	1.3422644361992022	0.9709128286977302	1.5408979753210108	3.401654677439536	1.075846495494397	1.0	1.0	1.0	1.0	1.0	1.0	0.0	1.0	1.0	1.0	1.0	1.0	1.0	1.0	1.0	14.0	-55033.369302682644	0.0	0.0	80.0	-1222.072652146204
386290000	-56737.704517833416	-1287.1209993484433	-55450.58351848497	0.4251352549883151	2020.914590772409	51.80842166572699	0.2228400135410081	2.107969320019727	1.277250487696867	4.622999980685554	6.943704058536079	4.762966839643092	1.6517209349801891	2.947832191450305	2.7913822229388043	3.1039945469890777	4.300692490526956	2.896113839617716	1.3977983178312399	0.8221026966886471	0.24084667350884448	1.97158544760206	3.0269925024254904	0.03025285773224813	0.2838233929739266	1.1776139354045716	-0.8737363656103263	-4.376074504787433	-4.532679114034932	-5.161788838375964	-8.66189851285909	-7.637705716506621	0.468	4.799727193703653	0.2911770276312981	0.181160900118581	0.19201080898813666	0.3356512632619864	0.32863109848346506	0.6657685058711101	8.531863316603183E-4	0.9571820307000615	8.531863316603187E-4	0.9571820307000631	0.7456951331211924	0.6531169234151276	0.8159993652293148	0.13989289757203557	2.7761970762904022	1.9745906245179097	0.1091004755288967	1.211127028244133	0.4899400790435982	0.3819364974068256	0.4612851668161374	0.7084436978331187	0.4773912268498614	2.062544112387473	0.41239181917178797	1.0	1.0	1.0	1.0	1.0	1.0	1.0	0.0	1.0	1.0	1.0	1.0	1.0	1.0	1.0	14.0	-55055.83908208761	0.0	0.0	87.0	-1210.8572021569973
386300000	-56770.44589749528	-1308.125582699037	-55462.32031479624	0.41673142650953005	2020.9229946008877	51.68707070942228	0.22489874655715725	0.17984771466205762	1.91680543659424	3.042095669525324	4.723466416638065	7.651035133665213	1.5789976857978305	3.787741536135442	2.8015165604424754	3.4152006257412997	3.9438252945670356	2.506976324915706	1.605032667590946	0.8500578109138688	0.6916413508031783	2.118604740221528	2.46338568082881	0.12069648448509492	0.29188199422927363	1.7805021681154767	-0.865942478728427	-4.7678060643153595	-4.253091099633858	-2.345856915465875	-9.588546715050748	-11.039738411274254	0.468	5.705205766532209	0.29069021055327376	0.1812669197187304	0.19555947326932588	0.33248339645867214	0.4119018802122102	0.6463141588554852	9.396388372378493E-4	0.8845220933952815	9.396388372378491E-4	0.884522093395281	0.6656702722210118	0.25724344149699696	0.21133881656824394	0.24159809284807635	1.4733737130378695	0.8832336038008054	1.524246232448716	0.2942048181863899	0.22994489822591896	0.3783474885574213	0.3706088131620704	1.1722108053047953	0.6572748910127798	1.1139622398232778	0.8401774936435517	1.0	1.0	1.0	0.0	1.0	1.0	0.0	1.0	1.0	1.0	1.0	1.0	1.0	1.0	1.0	13.0	-55081.084254132205	0.0	0.0	82.0	-1241.0207809977703
386310000	-56732.504950760485	-1275.3428684520154	-55457.16208230847	0.4185654455868516	2020.9211605818105	51.93877149099235	0.3259978167575457	3.145103912636852	1.1611119559315453	3.3901338512100425	5.301542803806379	4.829981910329486	1.7483628182137294	3.7277926165783257	2.5689715395133286	4.021866817336098	3.9353220289467927	2.882706054314101	1.5211260009941692	0.9793469394698119	0.40437285604178774	2.9643478516260804	2.9766787469016047	0.07631180771416253	0.11620220678681267	0.7990756383197577	-0.8403243174146537	-4.54420544898242	-5.0218806117719605	-4.0967773688943945	-5.111511046734822	-7.683401645113241	0.468	4.675185075436691	0.2959392524125399	0.17540730866841575	0.19216870774634026	0.33648473117270633	0.4772313334893715	0.6861899179815029	8.570554073599997E-4	0.6931032298098372	8.570554073599995E-4	0.6931032298098376	0.8442703771413766	0.32122591449252513	0.6150766958158195	0.8933902594978997	1.9925264895391321	1.0636882847064575	0.11628556179143165	0.5562579101535844	0.06521013240593863	0.8428541014760654	0.5520148049699074	0.5565170925139139	1.4035636802665892	1.6636206142641312	0.5476540411612042	1.0	1.0	1.0	0.0	1.0	1.0	0.0	1.0	1.0	1.0	1.0	1.0	1.0	1.0	1.0	13.0	-55071.196960183726	0.0	0.0	80.0	-1216.140404473906
386320000	-56704.81620684181	-1283.4779952846563	-55421.33821155715	0.4181778271620307	2020.9215482002353	51.12756192413156	0.5891559255418941	0.9466719650742105	0.8227980518347104	2.5177135676675184	3.9451811493409856	4.157754342361588	1.9441368776253571	3.959205482787209	2.794351154429703	3.51063588281498	3.2545322438405804	3.178675033485191	1.3104604582867792	0.9694169940122515	0.5164011762137415	1.9955058145029274	2.352886683809082	0.1230697195058381	0.032587099448700224	0.8827279294556025	-0.8912873707789093	-4.871654446885652	-5.381263601219288	-6.111853360341515	-4.682096198057675	-3.941188099078698	0.468	5.26752288294459	0.28917895600839555	0.18318525654825027	0.1937928394089974	0.333842948034359	1.1960319521636378	0.7855635964561264	9.002245201987179E-4	0.7180946438724698	9.002245201987171E-4	0.71809464387247	0.6837547570440723	0.46256387952969374	0.07445985800074821	2.5318988396572277	1.7384245842042039	0.9282189775220959	0.17164552636866706	0.3135527624332613	0.9124637790357328	0.3471905060196657	0.21579706165202694	1.1120047248837195	0.15159847572508317	1.371317843048191	1.1983357806147594	1.0	1.0	1.0	0.0	1.0	1.0	0.0	1.0	0.0	1.0	1.0	1.0	1.0	1.0	1.0	12.0	-55050.623075178024	0.0	0.0	77.0	-1223.6070158113444
386330000	-56762.81568856958	-1316.105121210505	-55446.71056735907	0.41745712917125205	2020.922268898226	51.073336017715924	0.6605597707685231	2.8619438542612725	1.8431474605866878	2.7343191799613766	4.321213572997386	4.567329243299517	2.016132572237336	2.7822024781520693	2.7065297739716807	3.4158292677867226	3.0087407376003052	2.6495431148120887	1.1673405906500038	0.9287160513637767	0.4625389840061859	2.5179849899553983	2.6029851897993996	-0.01485334739045921	-0.2886911382642505	1.2652332777332689	-0.6744899771784488	-4.540228237386493	-5.267599524125599	-6.054172038846055	-6.018737568172146	-6.701931425095632	0.468	5.232149883952036	0.29132996350301127	0.18333427669432648	0.19030305361700106	0.33503270618566344	0.856796786241105	0.7703531908017607	9.036164060249244E-4	0.6316599224401961	9.036164060249262E-4	0.6316599224401959	0.5580134527438315	0.8676701434842411	0.42278704828104424	1.6118165840005028	2.241369883648875	1.2727398264426402	0.27862102944663997	2.929702566946127	0.4681781863275692	1.0306079121223921	0.34779537193227894	1.187798901024377	1.0662782808021427	3.064720646806516	1.650139624108394	1.0	1.0	1.0	0.0	1.0	1.0	1.0	1.0	1.0	1.0	1.0	1.0	1.0	1.0	1.0	14.0	-55071.14995309855	0.0	0.0	72.0	-1249.53017395866
386340000	-56805.751016656606	-1316.2528006082841	-55489.49821604832	0.4388369931552336	2020.900889034242	50.9262031964243	0.3774474145462607	3.094186643405589	1.807574335349519	2.752822457242028	3.6560670607785863	4.26311537881547	2.2122881305454554	2.5906795257530493	2.852292933571327	3.8786445466158384	3.1608041208523714	2.970878965079864	1.3421029116217602	0.8544378403943428	0.3041320781326957	2.790033171310501	2.4115011048103976	0.2830660210265387	0.05388274871733918	0.8318995364339693	-0.5735196104199728	-4.622058179063439	-1.5467198729211562	-2.8423492501279877	-2.356810811751143	-1.4475682742974012	0.468	5.38767840734955	0.2963930682599566	0.18087185070071907	0.18924949350428583	0.3334855875350408	0.6941279619680589	0.7762768170084119	8.797548295640229E-4	0.6243060669407747	8.797548295640194E-4	0.6243060669407751	0.6971788195458216	0.36370304612354637	0.6637629073222837	0.10807326033418138	0.9188249583422302	0.5521250574670685	1.208638275277277	0.5970481636741773	0.26607280782598913	1.213949040095568	0.8976090300102394	0.9995296564380278	0.5905084844679569	0.6214670722650211	0.5094571426405202	1.0	1.0	1.0	1.0	1.0	1.0	0.0	1.0	1.0	1.0	1.0	1.0	1.0	1.0	1.0	14.0	-55116.56267056438	0.0	0.0	71.0	-1259.7828742313704
386350000	-56798.795109959705	-1329.1519879783314	-55469.643121981375	0.4230417811496758	2020.9166842462475	50.569815437101305	0.3862105246864802	0.8313938353621426	2.5270174363566054	3.1620363254696597	2.185450616563477	3.5377127358714366	2.853702722840613	2.253242333214293	2.877702691510227	3.518636479051648	3.338818197419564	2.6176366850713917	1.2422390009689228	1.0543865337862643	0.2073532390930022	3.7543705404346857	2.1410348937258914	0.15471840192955957	0.4232187104768202	0.948236793476809	-1.0273062486426765	-4.469681622508206	-5.744218438574655	-5.836194516443824	-5.465083810438435	-5.154209795269569	0.468	5.4919038424329045	0.2913149711155349	0.17837633623352625	0.19250286027213812	0.3378058323788031	1.1187603385134577	0.8016961364991605	9.267419979131494E-4	0.6933756092225545	9.267419979131485E-4	0.6933756092225534	0.6204994207405597	0.8911267956877459	0.8921891797024458	0.5042177353899884	2.0742603466936673	1.1192790532493735	0.8391900125388099	0.8845615632688394	1.177461395932792	0.6162738158968528	1.4949957366951174	1.4619110782905922	0.9197873806381147	3.049632897106733	1.2544976288760157	1.0	1.0	1.0	1.0	1.0	1.0	1.0	1.0	1.0	0.0	1.0	1.0	1.0	1.0	1.0	14.0	-55105.291865131694	0.0	0.0	74.0	-1260.8639405170297
386360000	-56783.168680339644	-1323.6479434269932	-55459.52073691265	0.41744963553181247	2020.9222763918656	50.940212531721066	0.6047610064190646	1.568244733212065	2.857237136426976	4.022809647149295	2.1402722276384734	4.385054348059484	2.82001142056513	2.2417489676280513	2.9781239185680786	2.9032995803432846	3.2431405061585443	2.9259560439273464	1.2784314867670337	0.8425896678272424	0.4457448166230548	2.569593602329014	2.026183032382657	0.20879626403281104	-0.14508171463831654	0.692855034937979	-0.9836150283960841	-4.621773054183617	-5.25813887555967	-3.6332830077690317	-2.1098614280015093	-1.9846999469488895	0.468	4.86301398275428	0.28799959655132557	0.17734991833074695	0.19555966118114032	0.3390908239367896	1.1173152471724541	0.7571146940864109	9.001538249688008E-4	0.7250784114747317	9.001538249688001E-4	0.7250784114747304	0.6686177492985043	0.7994711621660807	0.06328073988086329	0.6240701086901886	2.1730522891802755	1.077811179661972	0.782264742164207	0.6166521171024608	1.2249048046123499	0.9956436413801306	0.4107239937834132	0.8254837484355002	0.6732076274812837	2.225713401588874	1.6737047672592626	1.0	1.0	0.0	0.0	1.0	1.0	1.0	1.0	1.0	1.0	1.0	1.0	1.0	1.0	1.0	13.0	-55094.444753715274	0.0	0.0	75.0	-1258.7247306208192
386370000	-56812.43971798616	-1334.281454519219	-55478.15826346695	0.41626482393963166	2020.9234612034577	51.20736832740629	0.6227882526537927	0.7223842339563704	1.5386432069758025	4.040084714058674	3.024596258165389	4.033911094764701	3.521720652144622	2.2097478920333775	2.409867458569741	3.1284504542606006	4.045412406033911	3.4892651341690035	1.2176414171161707	0.49758996139744177	0.4647989683647522	2.332244137037893	2.766906827810348	0.29212873542396445	-0.2574699238787497	0.1550675590578786	-0.9315443007791069	-4.045884561865485	-5.382274996824021	-5.191328879728468	-4.769895739238758	-1.3517357580484584	0.468	4.805255114184425	0.2920117170227505	0.17974451117465104	0.1921074595623201	0.3361363122402808	1.2852713570461427	0.785230657363064	9.128605815783585E-4	0.7338760393098864	9.128605815783585E-4	0.733876039309887	0.26376691044942363	0.6235983624619037	2.3176765549439864	0.6998523371521918	1.4781181570979842	1.0906376574215217	0.1700480409733382	0.687837976280677	0.6139198251359816	0.3506337226253107	0.44251775884253747	0.9486516978967441	0.8977750031775485	2.239784194709744	1.1409696451643994	1.0	1.0	0.0	1.0	1.0	1.0	1.0	1.0	1.0	1.0	1.0	1.0	1.0	1.0	1.0	14.0	-55122.60000879669	0.0	0.0	71.0	-1266.6667677738242
386380000	-56800.970744613456	-1322.1412782669295	-55478.82946634653	0.417915100134615	2020.9218109272626	51.55141260736418	0.4054493853239167	1.7592187287438925	2.1189146768311353	4.077989333369951	2.973838651744948	4.711845879849298	3.0798445017162224	2.0106056781009984	2.7223451138076236	3.1643776269479535	4.640641541700443	2.7963550854505006	1.218461022619404	0.8074491028436216	0.34811247480723084	2.792551269929103	2.37257166556489	0.23160484777457502	0.1819971535493028	0.3053481612357764	-1.1102312281655204	-4.682156594682462	-4.853129810899424	-5.6742713345110305	-4.684520028588636	-2.873117947190785	0.468	5.650195082670619	0.29007108091870765	0.18320163009438467	0.18944051320986913	0.337286775777041	0.8033859347954918	0.7700254599678841	8.623792797227546E-4	0.6386983492478485	8.623792797227574E-4	0.6386983492478487	0.16503737050421713	0.2785384766578435	0.5349286148388666	1.4281138197466408	1.4896388472630675	1.4815417059377622	0.25841821197358245	0.08079685189387356	0.8097683352801794	0.8438536536998851	0.52595476120316	0.5265340439099848	0.40282045839926006	2.5163873538395487	0.7199468534275955	1.0	1.0	1.0	0.0	1.0	1.0	0.0	1.0	1.0	1.0	1.0	1.0	1.0	1.0	1.0	13.0	-55105.04467544111	0.0	0.0	76.0	-1264.8840313747864
386390000	-56795.139117936094	-1333.9353422331005	-55461.20377570299	0.4164058485066295	2020.9233201788907	51.83686561529637	0.4957111361749853	-1.0460958256230262	2.0347144585656203	3.2637402258880823	3.20838065037759	4.227707437226315	2.7414357223559165	2.04384880739757	2.9530751432392686	3.920922367140854	4.666687103524527	2.7879201837886316	1.4844861490355925	0.8400876759449737	0.5190273918467563	2.3525571359605064	2.772374812873406	0.2023153218112433	0.3167220152009875	0.1920519864862832	-1.1333547869025233	-4.836095367152195	-3.607091106895987	-4.0158214056478085	-1.6550146394112097	-0.8572791949702934	0.468	5.190624564962386	0.29197400656389705	0.180884013655189	0.19087544081714816	0.33626653896376835	0.8272249348209567	0.7565124253645897	8.938445929606394E-4	0.785607762414545	8.938445929606411E-4	0.7856077624145456	0.2901807687945035	0.29930641373732914	0.0519888709379641	5.86649830409318	0.9103688422731128	1.2836169428795163	0.08455587387353047	0.26394789210400005	0.3940288006784453	0.33462556783926484	0.2574205516235059	0.9232927725936688	1.0797318020607365	0.7681834660310652	0.2440542581137305	1.0	1.0	0.0	0.0	1.0	1.0	1.0	1.0	1.0	1.0	1.0	1.0	1.0	1.0	1.0	13.0	-55074.33929662022	0.0	0.0	83.0	-1267.6638755308093
386400000	-56799.83154724598	-1353.4298340155606	-55446.40171323042	0.4180612588848513	2020.9216647685125	51.85822617181643	0.2689704081094626	-0.03488035338852216	2.084593075815853	3.346657612253083	2.802919604164957	3.897809467146025	2.6244461808022983	2.5702561376464956	3.068588464024011	2.711599431708864	3.7279382059737216	3.143179765900856	1.53512331634125	0.9860894748491632	0.2368794589475596	2.662151113628111	2.3547071712454386	0.4053198847576044	0.3545436650083869	0.029721279992160343	-1.4464300055116484	-4.946944564178709	-5.918509145238325	-4.611666091986738	-2.4690032153649293	-1.3374888627308819	0.468	5.016401564218025	0.29085933286203774	0.18146357466181548	0.1935455622674116	0.33413153020873776	1.0294954703795929	0.7892423374889127	9.17729131908483E-4	0.6836787318931982	9.177291319084794E-4	0.6836787318931966	0.5767004915621562	1.032693440326933	0.0027409853205306507	0.14304925646889136	2.6868750433993718	1.7119890739850965	0.17673918946318612	0.7281036458287675	1.090197585750757	0.8818005107834954	0.4281348929599242	0.08861915742071236	0.5804813598570131	2.7043387174355256	2.304342567764375	1.0	1.0	1.0	1.0	1.0	1.0	0.0	0.0	1.0	1.0	1.0	1.0	1.0	1.0	1.0	13.0	-55063.4996274025	0.0	0.0	82.0	-1290.6664994199523
386410000	-56771.939987428086	-1351.6629967645085	-55420.27699066358	0.4338034832996107	2020.9059225440976	51.20197278185796	0.8255169585771418	1.0891594495263432	2.0077657055001605	3.8261951005090666	3.390308778296271	3.1307677116270725	2.384941122032381	2.380235536786692	3.7559640161457786	3.111201952546504	4.402163541295775	2.758638449044249	1.3573896961749812	0.8088995051403179	0.2698412515785964	2.414139227091274	2.066310728617215	0.4454268438949239	0.14711196603696172	0.15765931088584306	-1.3667710656220022	-4.296227642807788	-3.298705664179348	-2.949837654632195	-2.553585201470293	-5.373970946654479	0.468	5.111533336323126	0.29015050243429313	0.18030076228891334	0.18988514214861352	0.3396635931281828	0.8427688393342845	0.7575145484678455	9.38496330004834E-4	0.8656924696713102	9.384963300048369E-4	0.8656924696713122	0.3277646616853994	0.41333324346549344	0.007257367339975468	1.2312882175295745	1.349108795542244	1.6741944902380193	0.2912716281523184	0.31877297666485965	0.3859847604981454	0.5188273880942945	0.5434392431059393	0.002250511796828464	0.873562210640953	2.5705607781049937	0.9073349378000162	1.0	1.0	0.0	0.0	1.0	1.0	0.0	0.0	1.0	1.0	1.0	0.0	1.0	1.0	1.0	10.0	-55055.423881524104	0.0	0.0	84.0	-1289.7693255556821
386420000	-56780.60301116789	-1307.041371937354	-55473.56163923054	0.4163318809390602	2020.9233941464583	50.44841921796194	0.4750442655152117	0.2494875759200222	2.4215359876334177	2.1810365654152095	3.069769676557062	4.396171586615024	2.6492500546722235	2.3889852162747434	3.213678271995331	2.909217428989195	3.8648790564229767	3.3360286361481	1.1508148622226886	0.571928074202323	0.29046689909425805	2.035158251706616	2.188294414248628	0.6259406978557791	0.09385993226214731	-0.3309625975390206	-1.2064262462417035	-4.970888295282283	-5.895213032103231	-4.570414693012932	-4.027733325706725	-3.509285385441435	0.468	5.661207908073406	0.2932710081349227	0.18053086119162337	0.19074237014857184	0.3354557605248849	0.5233509431068329	0.7109852537731364	8.573719648824789E-4	0.7591567695277669	8.57371964882478E-4	0.7591567695277667	0.5641680512664293	0.22011647013561475	0.25096904980299484	0.2379889831418178	1.191657433265726	1.9200900286226987	0.46904228254371205	0.05418596957439595	0.9581545737693885	0.42624191164744596	0.5627904079088454	0.010251864178189605	0.36880675529395834	2.061977527778039	1.0102313888494707	1.0	1.0	0.0	0.0	1.0	1.0	1.0	0.0	1.0	1.0	1.0	0.0	1.0	1.0	1.0	11.0	-55079.94888222439	0.0	0.0	84.0	-1251.2273368885549
386430000	-56748.4574512173	-1290.719514289644	-55457.73793692765	0.4208838934112758	2020.9188421339861	50.33038201692271	0.47112408122440996	0.37346660658197395	1.8376048834073493	4.447112695858921	3.530542133107962	3.361882107239901	2.5115291140727325	2.2672510446258327	3.3638047527222135	3.132581832610192	3.9401262036488434	3.053108091095893	1.2155102250887315	0.655932080736337	0.12911460810247097	2.222878374930525	2.798516798055391	0.5218616336402726	0.03549950632865502	0.413840621834602	-1.200635642205993	-5.368561392548959	-5.222915855767454	-4.579411887127767	-3.5554683458782863	-6.7393384550946145	0.468	5.598518370422394	0.2895076236258726	0.17925861272006266	0.19225740998345917	0.3389763536706082	0.4429344610610249	0.720147290210523	8.778170047035904E-4	0.7936938203749586	8.778170047035897E-4	0.7936938203749593	0.45752506814571525	0.6714821467882397	0.20129866364228485	0.2664170415791086	1.369443226033881	1.440987961929233	1.753783655172876	0.6547362572152574	0.7512542464942533	0.4468799780132824	0.19325090092921185	0.4254635221881488	0.813839239427598	1.0234529068502511	0.8721861472626982	1.0	1.0	1.0	0.0	1.0	1.0	0.0	0.0	1.0	1.0	1.0	1.0	1.0	1.0	1.0	12.0	-55082.95127565093	0.0	0.0	82.0	-1230.0710967346286
386440000	-56735.65504559476	-1272.4814364614717	-55463.173609133286	0.4165295804415432	2020.9231964469557	49.42732291526621	0.49083243915777436	-0.12127983014933469	1.6092494660163472	2.443247459414131	3.2171347379084394	4.489474575200577	3.037267038737489	2.0923053341033557	2.7257812252756155	2.8247014509841457	3.7277930927761282	3.858380003346077	1.1538265490822754	0.7069754262135806	0.09058406355664655	2.3341471758558714	1.7566197787832256	0.3993872692306712	0.0065232686035389675	0.8708619406677252	-0.8740129209940752	-4.895862148239329	-6.96931314165446	-7.21555030051843	-8.356912832116944	-10.970669194772018	0.468	4.706355065348982	0.29254952144671625	0.17882692805959471	0.1891063580643881	0.3395171924293036	0.9964173721760176	0.7757742302018997	8.92515947127093E-4	0.7906274090701932	8.925159471270929E-4	0.7906274090701928	1.3696534235162738	0.3210124781207295	2.258857382380376	2.107082984788232	2.6066308078283265	2.1286678454065937	0.15511380043156214	0.5895350158433362	0.09923191148694924	0.531053388738621	0.11084446338832679	0.7376985251271615	1.004846392226374	1.0808529424882893	1.0421941556274976	1.0	1.0	0.0	0.0	1.0	1.0	0.0	1.0	1.0	1.0	1.0	1.0	1.0	1.0	1.0	12.0	-55086.38199993738	0.0	0.0	85.0	-1206.9892312858285
386450000	-56760.25046252619	-1307.0789712561498	-55453.17149127004	0.43600473268958095	2020.9037212947078	49.36809838346013	0.4632457399890584	2.1074458835882117	2.747778800452916	2.068592801561349	3.0081827072776997	3.3655817982576917	2.725524541291683	2.084661116269476	3.212953672552147	2.8643643339811176	3.696598227675151	3.715320755724829	1.030923919436725	0.746867970185627	0.4776295314521339	1.380369726297595	1.530389596959029	0.3767651550393726	-0.3096286180300071	1.2063585100219623	-1.2874666101336008	-4.620515255245377	-5.183847741493645	-5.188328538007289	-6.11122649090447	-6.059330650167491	0.468	4.700107574222635	0.293400795330864	0.17751535623618958	0.19532653964832164	0.3337573087846274	0.6116161918008585	0.7490012877485802	8.833797926322784E-4	0.8274724781507017	8.833797926322776E-4	0.8274724781507006	0.531320310871647	0.66141110883732	0.3858068352854082	0.47255030921416735	1.9328052309261767	1.9642395678437838	0.27969610344046547	0.2921348419870797	1.0920529884533965	0.305229343001985	0.36837946594172877	0.38908630389763654	2.1037838451908364	2.217080755338562	0.40660129925729427	1.0	1.0	1.0	0.0	1.0	1.0	1.0	0.0	1.0	1.0	1.0	1.0	1.0	1.0	1.0	13.0	-55089.41516223091	0.0	0.0	75.0	-1240.9156000544845
386460000	-56708.732645644974	-1290.5271094209338	-55418.20553622404	0.4166716602550525	2020.9230543671422	50.06944723636774	0.3242726461829735	0.22192281143381482	2.724895575885691	2.2571493610386235	4.20451236216767	4.355560327573562	2.9641270860799698	1.9845988525823677	2.7166862530840747	2.7610934790090935	4.38613460798608	4.046098907684454	1.1726210500404917	0.4168982802844901	0.4407051752314722	1.8982284174023814	1.4100260965420273	0.44249940217593614	-0.20299269431446776	0.2331379660189451	-0.8000453297967149	-4.352614003181677	-5.823409501306312	-7.215079279353089	-7.553522557757711	-7.722545677220699	0.468	5.0808969154615005	0.28985064215336964	0.1797023201154962	0.19436639206085127	0.3360806456702855	0.48371720649817534	0.6819547089158683	9.505823683537925E-4	0.7206345435822673	9.505823683537913E-4	0.7206345435822681	0.8789766521644805	0.4958937157884133	2.1787375203445034	1.344736960815293	1.7665868487739318	2.1780167729857385	0.34511540804256324	1.1315850367809297	1.478892882821983	1.1699370185163458	1.080669147031183	0.9008054646989558	2.566672850630994	2.2339267262621374	0.9677750851171605	1.0	1.0	1.0	0.0	1.0	1.0	1.0	1.0	1.0	1.0	1.0	1.0	1.0	1.0	1.0	14.0	-55053.59994246361	0.0	0.0	73.0	-1219.8341031246403
386470000	-56742.84132085681	-1315.9837839674901	-55426.85753688932	0.41898930093815046	2020.9207367264592	49.46461433341962	0.7010693434430659	2.4236738157355435	1.761853421524731	2.0857231873644038	3.6064342310977917	3.4849962173364335	2.289425243816318	2.3325305001008627	2.7602568326926455	2.5052129250277333	3.82486700524258	4.66074039958103	1.3493912244943476	0.7686042849365322	0.05112099868453003	2.185667497536081	1.829030504866635	0.15102087039429324	0.23699391867397668	0.19812354295387752	-0.8502237035039025	-4.032064923000685	-5.2393767904895	-4.478003045876551	-4.609560305905436	-4.470670662089552	0.468	5.396794674401485	0.2965294372282281	0.17791183359620838	0.19339913383717536	0.33215959533839073	1.056144680490375	0.7901707642264499	9.026106951013762E-4	0.877239552558816	9.026106951013749E-4	0.8772395525588147	1.2488752696000835	0.5473916263593935	0.8265184875714917	0.33483875673124774	1.276978280521171	1.7591394758011962	0.24129267169542198	0.5238770959612125	0.9295452267372079	1.127077961719452	0.11869870748250158	0.611020902529183	1.4632861666624013	3.6352982793852027	0.40988963193040423	1.0	1.0	0.0	1.0	1.0	1.0	1.0	1.0	1.0	1.0	1.0	1.0	1.0	1.0	1.0	14.0	-55075.528334927774	0.0	0.0	75.0	-1241.5393233639893
386480000	-56752.49735244923	-1304.116687114601	-55448.38066533463	0.42622357929373966	2020.9135024481036	49.29027751486528	0.3053291140324544	1.3127106010617589	1.4070834242765111	1.9901000434794844	4.171183016614578	4.469592743353524	3.0718707564201835	2.24952271720852	2.618403161106369	2.6466131793207235	3.8636957331260073	3.5219152291874862	1.4703671838781311	0.805261418670585	0.09184446118481464	2.863979639506245	1.6714305123923112	0.289393047353654	-0.263858812731114	0.6474645270195023	-1.1312471029253746	-4.0078256034041315	-5.121809479191411	-4.102854569790529	-1.325426912879458	0.09643134052997215	0.468	5.091617468965629	0.28945494069229066	0.17727065001226658	0.19251475987796124	0.34075964941748405	0.8882929706511837	0.7646055453454089	8.889809456850872E-4	0.6803804029227964	8.889809456850867E-4	0.6803804029227966	0.5186860098646228	1.0133074499985446	1.5671742568754137	0.2837501160362303	1.2646647980905488	1.2537357033757581	1.8668771361638319	0.4658598486009993	0.8428696008334464	0.7559861099769853	0.8263664481292936	0.3872437741084497	0.5717588427858399	2.9096303993398056	0.3500836198333902	1.0	1.0	0.0	0.0	1.0	1.0	0.0	0.0	1.0	1.0	1.0	1.0	1.0	1.0	1.0	11.0	-55081.074108201086	0.0	0.0	77.0	-1248.4007108730032
386490000	-56741.27928624859	-1317.203576878002	-55424.07570937058	0.43463430854637153	2020.905091718851	50.93114300531178	0.4034816149704279	3.8181020367476584	2.23113116430988	1.2912495456005324	3.73691032918928	4.575082666020913	3.353228116212015	2.416720251917769	3.061893127125439	2.3381768475921563	4.113910387028635	3.583351371813652	1.4671915397665751	0.7907912692662881	0.17262558979367576	2.2164779182370564	1.516563234344163	0.12395415877133734	0.46414824317030184	1.304049770856565	-0.6427713232579095	-3.9123383189343306	-2.3755813688039265	-3.567943235240367	-3.2022314637484106	-3.554127732745383	0.468	5.098081818499677	0.2941856287440862	0.17735373599222337	0.18999774213343973	0.3384628931302532	0.7559696042926889	0.7455316158134944	8.895811331682885E-4	0.693556155182352	8.89581133168289E-4	0.6935561551823516	0.6093222622440831	0.27249717469415946	0.31502693266120385	0.11797932643428682	3.0661778884528514	1.2832677748945307	0.9590624472912536	0.15715799510009945	0.4909227588939133	1.511583969129336	0.6713906383127722	0.7987636233544625	0.9465185954669529	2.119063253176442	0.5927227815035183	1.0	1.0	1.0	1.0	1.0	1.0	0.0	1.0	1.0	1.0	1.0	1.0	1.0	1.0	1.0	14.0	-55055.70931332715	0.0	0.0	75.0	-1253.3356449540759
386500000	-56751.469011686844	-1296.5610503795754	-55454.90796130727	0.46197585659900453	2020.8777501707982	51.47360273019832	0.24263071236843328	3.5093442515044195	3.0191595524209704	2.012570986262089	3.7620275845307534	4.41536444298291	3.2755738797357647	1.936678408007868	2.4910050316361882	2.952340120244707	4.810449978358427	4.147057170686189	1.6696111116893657	0.5820341653554747	0.393710350458128	1.7142222616107696	2.050353109073262	0.28005838261047955	-0.2188896556648634	0.45574800144655064	-0.7383065918351688	-4.177289550393349	-0.2954878057974806	-3.560779461992882	-2.9795783300012113	-9.146965856799063	0.468	4.622365929087717	0.29156101238369864	0.17794443762112125	0.19281085574942552	0.33768369424575706	0.807933788678236	0.7584620758396735	9.011774200678072E-4	0.7548526318609193	9.011774200678038E-4	0.75485263186092	0.5556200810628582	0.3818880814176466	0.1161495860386081	0.9180722532599925	1.2829247964839439	1.0878698027464122	1.1012837674376954	0.42218337300738545	0.7891507185112313	0.2938389509299423	0.6134024437914903	0.42266899021675064	0.4559318750553897	0.9784590015564465	0.8234165469451605	1.0	1.0	0.0	0.0	1.0	1.0	1.0	1.0	1.0	1.0	1.0	1.0	1.0	1.0	1.0	13.0	-55074.67810896674	0.0	0.0	79.0	-1235.8956550494697
386510000	-56742.135941569584	-1309.7292532121162	-55432.40668835747	0.4398581495227845	2020.8998678778746	51.25222564406755	0.217448497806285	8.512234988235072	3.0477172396090646	1.9501736752338603	2.4781336418626805	4.776979165375469	2.7162376721017485	1.9104837285859602	3.440589374422462	2.707722990094723	4.393406047947392	3.788840121368653	1.5796075789977215	0.7717848587726519	0.24331769935524844	1.7983294929210607	1.7967319496664858	0.16860814299888974	-0.0856932509474311	1.503103509774312	-0.49931620691936657	-4.0748807298271075	-2.2154717935247357	-3.7733661389317548	-0.7365808462780024	-2.2541305510983287	0.468	5.2032094720496	0.2897542441089476	0.18163689776533026	0.1911586987322269	0.3374501593934977	0.6366369664727591	0.7421253568366907	8.807305218548038E-4	0.6336860186100961	8.807305218548013E-4	0.6336860186100961	1.0030900221946877	0.6667326339113785	0.08876806348646138	0.9363610895447569	2.08897282654468	1.7482866919244155	0.33119005152792347	0.26061909300183755	0.3740139811780126	1.0083410793513676	0.07429649700384214	0.20497245593979946	1.0786209454935753	3.1974214445105353	0.1275798432643017	1.0	1.0	1.0	0.0	1.0	1.0	1.0	1.0	1.0	1.0	1.0	1.0	1.0	1.0	1.0	14.0	-55041.62655249235	0.0	0.0	81.0	-1250.3052248698266
386520000	-56756.68243472271	-1284.395308789288	-55472.28712593342	0.4239050981755071	2020.9158209292218	51.12662784248213	0.3787146567219052	1.34791852187593	2.938684978346272	1.787989159557105	2.9761145579719708	3.9161885615549967	3.489264386793814	1.8354184221907452	3.6420842007872283	2.5666805614588517	5.602619148904845	3.750241145892825	1.5791115860525367	0.6861187705557831	-0.09636775812533284	1.9428842863644484	2.39295770040881	-0.03734045549887208	0.06875584029800208	1.2951587406288894	-0.5652983954636986	-4.480829434036467	-3.983905155118636	-1.4495876253236353	-0.17537610694760897	-0.8109362863846372	0.468	4.79281811214563	0.2899213303090301	0.18005319204153547	0.19914716232162097	0.3308783153278159	1.0966994525763603	0.8298062886400799	9.04995545568314E-4	0.8197926767876271	9.049955455683107E-4	0.819792676787625	0.520300876017466	0.35568832259459743	1.5163664519722257	1.1494053018764296	1.74023424132485	1.0848684060418778	0.3829756002777051	0.3934766560076422	0.9416890333241213	0.8686832143393834	0.049074796137176385	0.4095558801453274	0.517144575325442	2.5587457293519784	0.30046361431288476	1.0	1.0	0.0	0.0	1.0	1.0	1.0	1.0	1.0	1.0	1.0	1.0	1.0	1.0	1.0	13.0	-55092.16951069207	0.0	0.0	84.0	-1217.009803918201
386530000	-56713.68622208568	-1267.9759058161126	-55445.710316269564	0.41771260486189654	2020.9220134225354	49.84160844032451	0.6968486316882	1.1756344317445517	1.9171936742830062	2.21896287260204	3.527434458806005	3.840082503823822	3.1179088396353563	1.702574358112167	2.4582735249385665	2.7084990465292735	3.9228817458088825	4.362528877336637	1.4180433097287295	0.6766792049711275	0.11836577664644146	1.9696114166715801	2.186775292935028	0.4414583651643932	0.5316638086551151	0.7718101329683601	-0.5413664960124112	-3.820590573581366	-5.95107502615576	-6.520933098091753	-6.6382172208035835	-6.77089424688911	0.468	5.273162854549503	0.28921789378779095	0.17983382689943483	0.1940625693284194	0.33688570998435735	1.263674594293183	0.7693817728789606	8.641541161654872E-4	0.834324171849235	8.641541161654869E-4	0.8343241718492338	0.8250080370108391	0.3881454430233319	5.003213400789954	0.8632034657151637	1.3764214800790162	1.5293626556613527	0.17698655255992202	0.2518936640407439	0.36794493964754843	0.738469396215103	0.415619298012044	0.2555650864503685	0.3118385430312092	1.6565737942529106	0.2555209268149735	1.0	1.0	0.0	0.0	1.0	1.0	1.0	1.0	1.0	1.0	1.0	0.0	1.0	1.0	1.0	12.0	-55072.849477120886	0.0	0.0	84.0	-1200.6403835585925
386540000	-56712.418304177314	-1274.1018667955902	-55438.31643738173	0.4199453708254272	2020.919780656572	50.444251624091805	0.7061722006571455	1.3412636702149823	1.5965202728941499	2.3447324426599723	4.294925497219236	4.315885295099044	2.881749841118165	2.043358851852985	2.5749898736508374	2.4622576161882948	4.117619127115476	2.9878556408793333	1.6155050958945294	0.8236067256316406	0.08309296602717259	2.5443073311609417	1.735608576701345	0.02321555607275541	0.5935293228488423	0.7621689152012421	-0.6418527573340909	-4.262773519028978	-5.011341825242376	-4.143996469926282	-2.3838567371206256	-1.1215311022639236	0.468	4.606914754706211	0.29013385636348826	0.18010317969470704	0.1974457685323599	0.3323171954094474	1.0145898569440668	0.7753990867883535	9.596486328256119E-4	0.6946314256538716	9.59648632825614E-4	0.6946314256538728	0.5146091743675433	0.4029491518181863	0.48760355040187164	0.463176591092769	1.997198078548953	1.0309246962334306	0.008514252674608072	0.5883463461926329	0.25902596517644005	0.40778657577058863	0.019072181435907245	0.19954644441835742	0.5272239915728968	1.96777318894528	0.7846652354303869	1.0	1.0	0.0	0.0	1.0	1.0	0.0	1.0	1.0	1.0	1.0	1.0	1.0	1.0	1.0	12.0	-55041.07383922093	0.0	0.0	92.0	-1218.8366197702676
386550000	-56685.06204552988	-1275.276080120238	-55409.78596540964	0.42256378885327667	2020.917162238544	50.38849572380876	0.2637302594826471	0.777268592834697	2.2097627758015057	2.038838542815398	4.059148325247029	6.538564605735377	3.0234575513937223	2.023379212197921	2.6189887867375137	2.7062381211765345	4.784781756060054	3.0059826652498587	1.660154790566839	0.5951784622693179	0.0949778570015588	1.863312756586776	1.6959878236045591	0.09847266954819725	0.4197391850708375	0.9246538395967139	-0.35014410750610936	-4.280575906087607	-5.383920369149945	-7.20658935837412	-9.467247248958987	-10.639061348671511	0.468	4.565679343990238	0.2907192033700877	0.17630041692218273	0.19230891252879834	0.3406714671789339	0.5776834690051865	0.6952409877119918	8.89079575282263E-4	0.8745106355711627	8.890795752822617E-4	0.8745106355711636	0.411717579192125	0.22161918597536315	0.031520834729113066	1.0575649488275012	1.4571376590565048	1.6694598903571227	0.005470694146448382	0.3579853857644084	0.4386627917301771	0.33508528404422133	0.051952964957011315	0.8182277200184049	0.6208580754627321	1.4855790239344093	0.21260235858760593	1.0	1.0	0.0	0.0	1.0	1.0	0.0	1.0	1.0	1.0	1.0	0.0	1.0	1.0	1.0	11.0	-55037.3432886959	0.0	0.0	84.0	-1215.5356231824185
386560000	-56672.69919355085	-1241.193011409471	-55431.50618214138	0.4209752830235687	2020.9187507443737	49.55176629312825	0.2991669249856193	0.9379079973216389	2.1240482593750243	1.1626753754225576	4.211357507567789	4.733422281307791	3.830294933293012	2.121422641070464	3.3491585848204037	2.0148113586056455	5.112311760360702	3.0278616208625952	1.856519912400779	0.8385908748420693	-0.12733642818615834	1.8484187401435472	2.905618390299204	-0.05526998366978403	0.16009104319535894	0.6781768346105921	-0.08142271438115617	-4.314550767724038	-4.431901652919164	-3.0801824114413074	-2.8286116590894306	-3.6276108848290636	0.468	5.106487054485393	0.29188205872598294	0.17848519994344852	0.19294961964184193	0.3366831216887293	1.0747338160467481	0.7611142161403998	9.266086521102215E-4	0.6868537411475031	9.266086521102218E-4	0.6868537411475032	0.7256969129417276	0.7108932247419247	1.3534540099228067	1.0215166073353639	3.1100535281260475	1.7730766150345079	0.23056737669548932	0.9148546960550301	0.8090671710727272	0.2680317438382537	0.37188881308681243	1.1335584389832063	0.6729027979097596	3.971611107133422	0.705269413357947	1.0	1.0	0.0	0.0	1.0	1.0	1.0	1.0	1.0	1.0	1.0	1.0	1.0	1.0	1.0	13.0	-55053.017794587766	0.0	0.0	81.0	-1176.9668454510665
386570000	-56691.797715499546	-1265.4524521406152	-55426.34526335893	0.41849301933419	2020.9212330080632	50.274085372365754	0.3020954495079031	2.3477668051298597	3.8455181276133437	1.88255064081747	5.106166586354344	6.3863044906346715	4.01105145731682	2.1196203448592277	3.299320231799535	2.1493932100482906	4.629326250002571	2.494451013070897	1.7825031150444361	0.7762911226560981	0.12636132689171525	2.4179319696485924	1.5937103083918636	-0.017917545969667298	-0.01759546263666866	0.3919113618439849	-0.3298797156065621	-3.930921551223121	-5.609512658395847	-6.953642500994968	-10.002255201943205	-9.256164149685768	0.468	5.325251512043085	0.2963214669741847	0.1791077601681482	0.1897056540108142	0.3348651188468556	1.332833444860999	0.8185397850669986	8.701903681241903E-4	0.8500421974124664	8.701903681241922E-4	0.8500421974124656	0.5764740783856217	0.589157765698426	1.1860275474452426	0.7947575368214774	1.5023010374405394	1.7473478595534027	0.8513119791689576	0.5365565000912368	0.32386375993592	0.28558073302224524	0.4925841031699729	0.8971866364342325	0.5616435877639929	2.3163362760771595	1.653756670757114	1.0	1.0	0.0	0.0	1.0	1.0	1.0	1.0	0.0	1.0	1.0	1.0	1.0	1.0	1.0	12.0	-55041.95245992316	0.0	0.0	84.0	-1197.744800321837
386580000	-56714.24472867134	-1281.4948488718207	-55432.74987979952	0.41669417365763894	2020.9230318537398	50.519821544303944	0.2465408191979155	-0.2745305521283672	1.1008989763291197	1.870542861501167	6.909954022567934	7.21092121776689	4.090038053959864	2.080755050443495	3.2755988572872012	2.7454249322688256	4.279299108467819	2.6240362593168074	1.590917235902872	0.7464429792227933	0.07757807564825417	3.60429148441835	2.0214814416119182	0.029404750465188603	0.3880199800648261	-0.0989218057847237	0.08937292936641195	-4.249006884531921	-5.408745959989851	-7.299486466112546	-4.71404010035358	-3.6933292644716227	0.468	5.09374348679749	0.2909106996065999	0.17638371291818083	0.19618001277898928	0.3365255746962326	1.2315210772236556	0.8068727518989182	9.190111716690226E-4	0.8433489948647017	9.190111716690247E-4	0.8433489948647007	0.8285702941916355	0.8431134517728696	0.393390355663779	1.731778029531448	2.3534345426054433	1.406312557599591	0.1879944485974361	1.9388367802484636	1.2958493383238319	0.3329342597090937	0.8457015714641357	1.5372210517664553	0.7016189788370878	1.9507276516191359	0.797093726471061	1.0	1.0	0.0	0.0	1.0	1.0	1.0	1.0	0.0	1.0	1.0	1.0	1.0	1.0	1.0	12.0	-55062.37220190255	0.0	0.0	87.0	-1211.561786039871
386590000	-56730.7537669682	-1297.1862747717923	-55433.56749219641	0.42441141769671176	2020.9153146097005	49.795620898507664	0.16328663482315478	-0.16429152904686517	2.479300795755609	1.6698653855824104	6.095792835517226	4.764973958721525	3.7466753085243907	2.193088116821282	3.1875051348911563	2.4568488769516734	3.9243863152236322	2.676009539954611	1.5843355558029426	0.8601469306643783	-0.022217873195949173	3.077237824012717	2.1725641691390414	-0.030750444857291226	0.954203705736101	-0.1712060733935213	0.03148256631578798	-4.486724400082946	-5.6740712772802055	-5.882274206708873	-4.408414985643395	-4.825744391064097	0.468	5.636809710279672	0.2902813642479892	0.1778926902438445	0.19226176011325724	0.3395641853949116	0.9185977942094257	0.7906477144764718	9.083136476306333E-4	0.8015264599456471	9.083136476306343E-4	0.8015264599456482	0.6963642144957611	1.8230193188615444	0.6070945769086232	2.1983868214887337	3.772313354918674	1.130713725400767	0.24191144692358826	1.158008348503494	0.45587931620474215	0.746491580634358	1.058246778086096	0.6914223675429536	1.004649516992304	2.3473224556219052	0.48870118088689674	1.0	1.0	1.0	0.0	1.0	1.0	1.0	1.0	1.0	1.0	1.0	1.0	1.0	1.0	1.0	14.0	-55062.95974397863	0.0	0.0	82.0	-1224.5713485429899
386600000	-56707.217218183134	-1280.9801133288463	-55426.237104854285	0.4199807817275143	2020.91974524567	49.94367579305904	0.40964144529768526	2.401062530408018	1.8633276101382763	2.0504096510725267	3.8334231827454053	4.198792456638472	2.803364832610885	2.032464069476423	2.740693522576332	2.8081669879472346	3.832348256064078	2.5218501547620233	1.632168616049052	1.0161000980839137	-0.029279040814519902	2.587990777098409	2.637453229607215	-0.5273897246167703	0.8991544482414922	0.3835608396668881	-0.1599409562481314	-4.342708791770908	-3.4897850219153375	-5.13517436517904	-3.775794642461186	-2.911680675268692	0.468	5.448595196405247	0.29621072912303054	0.17900567032269868	0.19005235611595617	0.3347312444383172	0.9850803723873585	0.7716558173644533	9.393520722930804E-4	0.6558637626171283	9.393520722930806E-4	0.6558637626171282	1.645381163345609	2.7087732034428282	1.7324697212555789	1.6061454164399487	3.753855796044252	2.0989484542286774	1.6491408527623872	1.3846706633348034	0.7186437767003312	0.531764945949615	0.9544943855928445	3.566667607836117	0.9340040200076198	3.906432611613724	0.4855846288035304	1.0	1.0	0.0	0.0	1.0	1.0	1.0	1.0	1.0	0.0	1.0	1.0	1.0	1.0	1.0	12.0	-55062.58482502638	0.0	0.0	75.0	-1210.3738303395155
386610000	-56702.619109015155	-1262.9198168148268	-55439.69929220033	0.4261861865270663	2020.9135398408703	49.5345365169866	0.29923349920759357	-0.3690675325241092	2.595882123574054	3.4269185146652874	3.005088293976807	4.008475212323075	2.7678229816009208	2.055039386238735	3.1198730658932985	2.720299632831569	4.210825473518284	2.686975705796323	1.7342172179578916	0.9924782096003865	0.12735289872643907	2.2923261592240185	2.2296550920191085	-0.31516681259008544	0.9961080221076416	0.14692393318656866	-0.43847723987922627	-3.999490898397292	-3.5401407894186843	-4.430409176377243	-3.684261221016631	-3.8778973904523717	0.468	5.643413910014116	0.2903853830554964	0.17711961540210666	0.19519718674153386	0.33729781480086574	0.7396964010388969	0.7576334536655094	9.391302128715628E-4	0.7877391978166436	9.391302128715623E-4	0.787739197816645	1.572184972187951	0.5239186703548018	0.3856632149979145	0.012384234643042221	2.7310592320570017	2.2049053739012288	0.8941448467995893	0.9345176046587002	0.9000538009469279	0.6074444100154769	0.22436365788614282	0.45835293981307773	0.5679941618831409	2.2161088586972695	0.841268555656115	1.0	1.0	0.0	1.0	1.0	1.0	1.0	1.0	1.0	1.0	1.0	1.0	1.0	1.0	1.0	14.0	-55062.997672459634	0.0	0.0	83.0	-1194.300147320195
386620000	-56649.48179671722	-1224.4778322754732	-55425.00396444175	0.4206822042860276	2020.9190438231112	49.24235403439206	0.31900242250506217	-0.10117716781719846	2.8617544679872	3.513163443349032	4.917092683685465	3.342222483222835	2.7115733995138425	1.623517361730033	2.9013915225528955	2.635314174180262	5.039214916532926	2.4403785225690062	1.9210844572364192	0.837005729770733	0.06685885448838912	1.8629536191971183	2.1163045053553935	-0.5244045086542963	0.48621301261082545	0.39942136374277903	0.22687161588623805	-4.378306030798507	-5.7448956102486175	-7.696566546459296	-6.119002497719476	-4.913009687682654	0.468	5.217477112450481	0.2905679450898718	0.18149026268808666	0.19050985927782463	0.3374319329442195	1.0152901038128894	0.7801142679300616	9.049711252106413E-4	0.7084367725857024	9.049711252106424E-4	0.7084367725857018	0.7019055857409864	0.3799090508875545	0.2775896743299954	0.5238180576672907	1.3719280565389977	0.5511259997900886	0.35238801687486465	0.627158131759674	0.17825573420227608	0.026039471817370704	0.5197585923160543	0.3909656812252078	0.5858787285108622	1.562076258468868	0.9952009803941153	1.0	1.0	0.0	0.0	1.0	1.0	1.0	1.0	1.0	1.0	1.0	1.0	1.0	1.0	1.0	13.0	-55058.31695887218	0.0	0.0	79.0	-1168.1356386312686
386630000	-56686.65985272097	-1257.8747732748805	-55428.78507944609	0.41831832852311485	2020.9214076988742	48.74563256839216	0.384197773176009	-0.05581691904616173	1.9547357183100917	3.513905257085848	3.0531563777412836	3.848282074825419	3.074323094853812	1.7902987988976322	2.5875391503251075	2.292166201107088	3.6436228038497585	2.1975562171897143	1.5951920076414658	1.0806674519283068	0.08146874773296237	1.8074555891785842	2.7026623132606846	-0.4773937599103756	0.9424169281373064	0.11586580819383696	-0.3177474785803257	-4.643972549963368	-6.660265904614513	-5.457755244309486	-7.009301348449557	-4.742772424064009	0.468	5.34074285742864	0.29000041029151413	0.1820467885461207	0.192374591730044	0.3355782094323238	0.818319045133037	0.7781148889755155	9.107905950346536E-4	0.8977846746147514	9.107905950346563E-4	0.8977846746147525	0.36692565193313054	0.3069422732368271	0.021918642935272854	1.8311549835006873	0.7549877832017636	0.7348238255498192	0.4026305179795357	0.4784199513715891	0.3414506020754048	3.9727134708544867	0.23288421645247148	0.4629249735559094	0.8979123556318411	0.9800111422093772	0.25220948790540026	1.0	1.0	0.0	0.0	1.0	1.0	1.0	1.0	1.0	0.0	1.0	1.0	1.0	1.0	1.0	12.0	-55063.636129440645	0.0	0.0	84.0	-1192.1579655903925
386640000	-56680.86784110826	-1250.8176604671946	-55430.05018064106	0.41721104626954697	2020.9225149811277	49.21537847021453	0.2952342350905507	0.8078194735259959	2.2592965130215603	3.1095477933672706	4.288740649620272	3.8178821329923807	2.461907826134139	1.920988593978986	2.7470931007941624	2.6335948656876624	4.06366432529004	2.5549977750592414	1.7009096343860972	1.2054620289130424	-0.03736167265018814	3.3761626026112617	1.9812581350191083	-0.3190275443542634	1.6223341600257803	0.10974903633732438	-0.20791086962515548	-4.814381284395977	-6.894634833526417	-3.6279834759209733	-2.259320993871541	-3.3127032171892283	0.468	4.96730592899974	0.2938505697173457	0.1785541743177901	0.19458337293491276	0.3330118830299541	1.2019547810503137	0.792264162737223	9.413382443152218E-4	0.8206514473791844	9.413382443152207E-4	0.820651447379185	0.5256927390850235	0.5509243252356878	2.2975332565457687	0.934569234879627	2.954566036040623	1.1922572746072302	0.5895822439575508	0.586567512785377	0.5659474454301573	0.4391011401098718	0.4169089549272858	0.27314994220528543	0.8040505897773215	2.6790249240433703	1.3399081513395197	1.0	1.0	0.0	0.0	1.0	1.0	1.0	1.0	1.0	0.0	1.0	1.0	1.0	1.0	1.0	12.0	-55052.50093407444	0.0	0.0	84.0	-1184.0111799374013
386650000	-56673.16353367121	-1238.4359025105105	-55434.727631160706	0.4178636806657098	2020.9218623467316	49.20085636979972	0.21034196216704273	5.456573002329879	1.591055200968899	2.7305778200885817	4.3808205915446194	4.028091194676482	2.6603686381056777	1.7750884940365004	3.6478031241137856	2.9266873855495037	5.820468124760497	2.1798570556956003	2.3300645357759096	1.2729646115420898	-0.01595563173938863	3.7859939965999407	1.8663117032280605	-0.6295543252467888	1.814626574896666	-0.2722628717276912	-0.1471778978356816	-4.362836797305353	-2.0422291837834035	-1.751330540751396	-1.5486330059237563	-2.8767768929685547	0.468	5.432525959125833	0.29351527194904536	0.18223451822186323	0.1895696859823709	0.33468052384672314	0.9866398395309668	0.7693862615061982	8.985012259227965E-4	0.8279927394128719	8.985012259227976E-4	0.8279927394128721	1.1655317542195667	1.0333536589918382	1.0531621012018315	0.7683068328712116	3.003179811483316	3.102272305084227	0.43101050995778417	0.7094920180337084	0.9436929071800706	0.663777209154656	0.33505774828620977	0.1234147068066597	0.7105212596495595	3.4595486660683674	1.3831191364609576	1.0	1.0	1.0	0.0	1.0	1.0	1.0	1.0	1.0	1.0	1.0	1.0	1.0	1.0	1.0	14.0	-55050.74804712429	0.0	0.0	79.0	-1164.17296810516
386660000	-56654.382690049424	-1216.783797000584	-55437.59889304884	0.4178504740449414	2020.9218755533523	49.33782797365843	0.17370482664804518	6.395479104728405	1.573287950890039	4.173592710065571	4.053539990149938	2.3274191909891675	2.675876108076253	2.010332084461913	2.954107686113405	2.9129650429160776	5.325315150518783	2.4180914408745724	2.024017104720618	1.1789062730115965	-0.06852374128614504	6.675503288064144	1.6532335151953277	-0.6110184879455223	1.4140876133424798	-0.2804735972045331	0.31841057288785524	-4.572456443688819	-5.241500823819793	-7.255301967914393	-6.42035178802556	-4.1663392286542456	0.468	5.427080281169862	0.2942767360642501	0.17853975673979774	0.18839684636128376	0.338786660834671	1.052427624223066	0.771721448352441	9.17565499004367E-4	0.8661984939071306	9.175654990043664E-4	0.8661984939071264	0.4466718133850399	1.2037619482444515	0.6883313211500677	1.6702270252676676	1.7011127843957088	1.3375149676454987	0.26386534383630694	1.845448100848709	1.3312895868525423	0.6062280429812178	1.3794902409810665	1.0793193977199933	1.4209013166130489	2.5064503908113807	0.7152273959724699	1.0	1.0	0.0	0.0	1.0	1.0	1.0	1.0	1.0	1.0	1.0	1.0	1.0	1.0	1.0	13.0	-55057.714394029994	0.0	0.0	84.0	-1143.8157296471925
386670000	-56675.21773307099	-1239.3789429966978	-55435.83879007429	0.42387592032040533	2020.915850107077	49.463015875341796	0.4823072711924938	5.052029006644588	2.7092464273687726	4.737036400323858	3.0930218903900206	3.3820271953320287	2.5909393388182513	2.112413838785729	3.076695667176816	3.005083439323369	4.086930410292314	2.477242297566781	1.9023939107756596	1.0908791090516128	0.00793762411867056	2.263136729112981	2.3310981360706675	-0.6385612813495716	0.827160859693303	-0.25813446684496244	0.5736053025239563	-4.154230626168348	-4.624004809156027	-3.107023751335862	-4.5509271023819995	-4.015909378111527	0.468	5.297251284110118	0.29070613364366255	0.18033692588529515	0.1919043173454889	0.33705262312555606	1.0678948599340072	0.7913816122162654	9.465691313987196E-4	0.7531265802454598	9.465691313987223E-4	0.7531265802454589	0.3609869193125548	0.47384522156604286	0.8132575802436933	0.2928961303373921	3.8036750729022435	1.0800904589180498	0.3757652682840677	1.8728008856939418	1.5319862206434858	0.7525707287698802	0.34203499974114765	0.9746229710386781	2.2213042131098564	3.4598941491400215	0.49838721739676556	1.0	1.0	0.0	0.0	1.0	1.0	0.0	1.0	1.0	1.0	1.0	1.0	1.0	1.0	1.0	12.0	-55042.313012993436	0.0	0.0	85.0	-1172.7374935964435
386680000	-56662.26546016597	-1219.364256376547	-55442.90120378942	0.4182813931993203	2020.921444634198	50.135209068343	0.3895787074810965	0.18583528612203098	2.01927086707531	2.951436449709675	4.12310220228739	3.764738948466633	2.7648743948508763	1.9896630950963683	3.7417620532543587	2.5872187117620244	4.407870414173785	2.5059130649891994	1.7945036240990455	1.1528617396402159	0.03249092416614793	2.4705515950111008	2.321412510238761	-0.4339465424680159	2.2811285456326456	0.1415314741590792	-0.07188646765126425	-4.457625350111761	-4.868887746055875	-5.297906633355344	-5.016048535273446	-4.969591061987887	0.468	5.043599314545168	0.2918438054891116	0.1798004768428814	0.1929499221172589	0.3354057955507508	0.7882969540267152	0.7597128106941858	8.991275508209699E-4	0.6812827652410498	8.991275508209699E-4	0.6812827652410496	1.3497234383080223	1.594535972871369	1.0057495146176034	0.3654427483211951	2.321295858138019	1.5423096805828715	0.2572945638745833	1.6312680432547073	0.6663919275423011	0.8159410348631926	1.8430555738744672	1.0181718616018256	0.6050258618785	2.9520996695838306	1.0033026466061759	1.0	1.0	0.0	0.0	1.0	1.0	1.0	1.0	1.0	1.0	1.0	0.0	1.0	1.0	1.0	12.0	-55042.833869461545	0.0	0.0	85.0	-1156.5996920558916
386690000	-56679.1208166651	-1242.1064974307153	-55437.01431923438	0.4189757165761082	2020.9207503108212	50.031331476776316	0.16568514939365983	2.9895073706220248	1.6668483904636617	5.7965921344422995	2.44264831710758	3.689496644343605	1.9185371322175464	2.052943354023343	3.187745633098882	2.6091613054180858	5.346197844883705	2.3747874786583196	1.523521995197061	1.2396935340417057	-0.10092032268868269	2.403937048199318	3.4739793497234515	-0.5735582507107638	1.0715750711016152	0.7650924005889767	-0.044987048915944974	-4.2600376258627	-5.081043041618941	-4.228084334071383	-0.35791032576920845	1.9596762817249145	0.468	5.159735873104085	0.2947138164898022	0.17820480986800147	0.18870686196344685	0.3383745116787521	1.198709288761214	0.7782039248188453	9.402378114892767E-4	0.8130321067442257	9.402378114892755E-4	0.8130321067442227	0.4492259259654394	0.9063963376036156	1.5291738626294866	0.42602900427242635	2.3844492332255998	1.902306198840997	0.7826650588630985	0.9105110234728464	0.2527602571151758	1.5695100328650975	0.9453625090625316	0.9442490044786822	0.8846458775682048	2.1130840829370117	1.385581352118397	1.0	1.0	0.0	0.0	1.0	1.0	1.0	1.0	1.0	1.0	1.0	1.0	1.0	1.0	1.0	13.0	-55033.0633584457	0.0	0.0	89.0	-1171.8729623754036
386700000	-56723.110461990196	-1266.5794880495544	-55456.530973940644	0.449716246214022	2020.8900097811834	50.22258230804463	0.41296216133831326	2.379368911149454	1.9806933427756934	3.0586822652117847	4.350606808000436	3.7350191424884227	1.7834779817051722	2.0942455718405086	3.048279412441617	2.8738995942803065	4.604742337923268	2.5428745121815224	1.7751824448929965	0.9092830475194336	0.18312182913748734	2.333465642679763	2.57455659630881	-0.22091526821139454	1.6450930446847147	0.5131788926731917	-0.2744820919178861	-4.111685316823835	-3.0054936000349732	-2.1435434513648834	-5.176739422861545	-6.192014146381125	0.468	4.705688621550606	0.2927111268324392	0.17756809331765402	0.19036980607941895	0.3393509737704904	0.8066180479775678	0.751730986385312	9.262502079252474E-4	0.9220234668241911	9.262502079252494E-4	0.922023466824192	0.5705099847086644	0.34126580452154553	0.33324525534685584	0.649464478602329	1.153634460610848	1.1326958124133617	0.33500000146682657	0.49163512671489734	0.27805925945197224	0.6555807340844352	0.33655128438274995	0.6395681151203672	0.6573300599966939	1.2774464633957705	0.15724281790617176	1.0	1.0	1.0	0.0	1.0	1.0	1.0	1.0	1.0	1.0	1.0	1.0	1.0	1.0	1.0	14.0	-55052.91713263159	0.0	0.0	87.0	-1196.4673843142361
386710000	-56710.09531809939	-1254.543852242959	-55455.55146585643	0.41804516631551303	2020.9216808610818	49.29379976623625	0.23519280807737072	0.9454653926598469	2.0877455405372545	3.748837621193671	3.6627985836261905	5.646841377382451	1.744628338842576	2.2118739214462617	3.1628390252633696	2.8183720345221173	5.670312306832924	2.508642133278064	1.973042625815952	0.8232399031158686	0.09172423586842357	1.9843997607788535	2.367748319262013	-0.34906260096984937	0.5658799939029514	0.7409012171479354	-0.005395948692810515	-3.7734109028514453	-5.386291551333165	-6.761080912252867	-4.4317710990650685	-2.0119252993509154	0.468	5.556398278589631	0.29554329283173475	0.1774968571063122	0.18869842531409003	0.33826142474786564	1.2340475260897363	0.8127662021857768	9.056053930081234E-4	0.9017390481479666	9.056053930081235E-4	0.9017390481479657	0.48851891612440007	0.2526973342338469	0.6152137958791436	0.46026318182358084	1.4092451477818482	1.735004958524409	0.43677862709202836	0.6579383980954818	0.132926865736873	0.6057436023226638	2.031838203881899	0.35306433105215584	0.32604104830583763	1.3028953044796914	0.2641685666702808	1.0	1.0	1.0	1.0	1.0	1.0	1.0	1.0	1.0	1.0	0.0	1.0	1.0	1.0	1.0	14.0	-55057.652412869946	0.0	0.0	86.0	-1183.7010120838559
386720000	-56711.970462268124	-1268.0938060067804	-55443.876656261345	0.44033269697772204	2020.8993933304196	49.81293707669363	0.25920998706134407	1.3855397892989874	1.6143985656595006	3.6101860478631695	3.152169475531792	5.3417228065186215	1.7856215191458398	2.7754045571516412	3.61026725052184	2.6934373368978552	4.293439645327532	2.611521163069044	2.019344998047429	0.7420158700816553	0.21337485012936566	2.983040283955914	2.186209883555212	-0.3627496924486847	1.052207502699568	1.551751677897094	-0.1956049130425579	-4.033695680117634	-3.427473478702414	-2.7522188659007494	-2.2245194900976943	-0.4819168603954318	0.468	5.139892486957055	0.29320958247395706	0.17572878699795927	0.19290092581281607	0.3381607047152702	0.8981567675858168	0.748532127929343	8.879386791797129E-4	0.8767875421910669	8.879386791797132E-4	0.8767875421910678	0.4588902637864216	1.550099760368695	0.3404012216663354	0.4127680531168373	0.9865493421841359	0.5708798759766078	0.22546893822770928	0.4161003862853332	0.02236302618843153	0.3796997167679482	0.40291587281577745	0.5259915052533165	0.5556469528752311	0.70557537493957	0.202020974084816	1.0	0.0	1.0	0.0	1.0	1.0	1.0	1.0	1.0	1.0	1.0	1.0	1.0	1.0	1.0	13.0	-55047.0643414075	0.0	0.0	85.0	-1204.6119700181305
386730000	-56743.46537680956	-1277.388463404244	-55466.07691340532	0.41651850855354555	2020.9232075188438	49.21669845872384	0.4330272794053878	1.8182028473273637	1.1485128934022952	4.225613847040197	3.2173773251035893	2.8670471274487714	1.721011064266827	3.201624552172131	3.6700561940768477	2.467534756281204	4.454214156730213	2.315151809887887	1.8486571689883398	0.37483718115203835	0.5624970048837237	2.2960403722349514	1.9524017081629368	-0.39149238551653465	1.9740083741060648	1.6274091723335928	-0.36408480383434194	-3.13081236385027	-5.985728820590578	-7.747273096242434	-7.534401635243726	-6.9759421818642835	0.468	5.149051820146372	0.2888469254057789	0.17849229323208257	0.19431166187763982	0.33834911948450136	0.795813963375282	0.7840285725078258	9.470645656152116E-4	0.7116812685659782	9.4706456561521E-4	0.711681268565978	0.5571940573711881	0.977315538925763	0.7392246348438911	0.5246159002391767	1.1515827804260408	1.0724086434237736	0.2631105319249779	0.7612922670144726	0.43497951414629077	1.2408006346242515	0.5142130569807954	1.0420100064422864	1.3683501302124006	1.8538927238220888	1.0927158228790719	1.0	1.0	1.0	1.0	1.0	1.0	1.0	1.0	1.0	1.0	1.0	1.0	1.0	1.0	1.0	15.0	-55068.05471483357	0.0	0.0	80.0	-1211.2718689981234
386740000	-56750.23429375095	-1296.664756772625	-55453.56953697833	0.4197821525430669	2020.9199438748542	48.71538229187851	0.3642090586013497	0.21669624440568502	1.7443979906640248	3.3450340360476605	4.392935430460898	3.504481767166456	1.9440148172025622	2.4892997437019315	3.575696453086953	2.074127679838426	5.550669178095834	2.544661444949057	1.925587309057715	0.8606402678166731	0.3398345983459023	1.7281804762134263	1.6569566727876828	-0.3648375636092625	0.3599428709707792	1.3214797740868764	-0.3348047791287361	-3.6217821308998084	-5.6991502348669	-1.561723546737511	-2.4406895517311478	-2.852952509634363	0.468	4.951004609834917	0.2903486752400457	0.18129316271652587	0.19207272389198593	0.3362854381514451	0.8321618542043587	0.7725444126277249	9.517631202413978E-4	0.915873522614018	9.517631202413997E-4	0.9158735226140206	0.6599220608662676	2.135589468296663	0.5704645566983294	2.723133701215936	2.001556768545299	1.3825398368228823	0.2605108052000482	0.7227236084243079	1.0703349672358662	0.43901374601250875	0.601114722887445	1.5480774175222192	1.078941839500634	1.7127707068281355	0.731163535920273	1.0	0.0	1.0	0.0	1.0	1.0	1.0	1.0	0.0	1.0	1.0	1.0	1.0	1.0	1.0	12.0	-55071.71167797352	0.0	0.0	78.0	-1224.6160693306579
386750000	-56779.99238810327	-1291.3888195449786	-55488.60356855829	0.41741545708407357	2020.9223105703134	49.25821831337818	0.2636103890784908	-0.22247837729952147	1.8077878877888063	5.003823233373328	4.312371171495158	3.2039428583766294	1.954670224006099	2.0227580472572013	3.1593354240866676	2.197230587393038	6.287476353068223	3.14602938193743	1.8993922155687915	0.6316302555009305	0.519690176220945	1.9544907520342532	2.6662941869021295	-0.1829907304214306	0.35792208734135583	1.072447866540434	-0.09134525155605464	-3.2218895270986807	-5.514728016348172	-6.280442901413917	-4.779129977638419	-4.8987869244382605	0.468	5.729079009437765	0.29260169618767856	0.17702371688906898	0.1926097864169059	0.3377648005063491	1.020199912990673	0.7801510637283207	9.140377139602167E-4	0.8581669342006011	9.140377139602157E-4	0.8581669342005986	0.4228560720444435	0.4831894593079077	0.3840712688365148	4.5934636768120205	1.2355338527061435	1.3612977859535424	0.3478690693486418	0.5649555595562018	0.09046489813781412	0.29141521581028434	0.5115141938479147	0.36094763447503786	0.34404315290036175	1.9117073625198473	0.9438622830700694	1.0	1.0	1.0	0.0	1.0	1.0	1.0	1.0	1.0	1.0	1.0	1.0	1.0	1.0	1.0	14.0	-55076.38169977012	0.0	0.0	88.0	-1220.2427044607546
386760000	-56767.14530303341	-1331.3432188020329	-55435.80208423138	0.4168291590721331	2020.922896868325	49.32288490904327	0.7475766722645605	0.2869733013943946	2.151070568098836	3.360808012246021	3.6524276003430076	3.1162374533257817	2.190123222644747	2.4669895730704816	2.7495524114616336	2.5017810025916507	3.7153418859180376	3.1040784834847397	1.9967963783660414	0.9074204346418473	0.2161993183435526	2.1266863665736353	1.941766645651752	-0.3451408816094991	1.1163454552251435	0.336220114861686	-0.45469057088151954	-2.9284866228953197	-5.5480472082816625	-6.515908249835868	-7.295617180585415	-5.558765644507575	0.468	5.2960634224265135	0.28996320620464366	0.18168396982089538	0.1930068383002835	0.33534598567417995	1.3971344759286457	0.8335125625711869	9.260818829352799E-4	0.90849289871952	9.260818829352819E-4	0.9084928987195204	0.5602789311256812	0.21846770346949523	0.633870404431297	0.1677969007973016	1.1568592497517427	1.4867165150976935	0.622635651461621	0.981503231147084	0.08674610399081797	1.1783258298738541	0.47070630094173505	0.6695676239576196	0.5769887880056396	0.8835817210504532	1.6196993290665513	1.0	1.0	1.0	1.0	1.0	1.0	1.0	1.0	0.0	1.0	1.0	1.0	1.0	1.0	1.0	14.0	-55032.77215505546	0.0	0.0	86.0	-1258.4834353914325
386770000	-56793.462685559156	-1340.1124636810384	-55453.350221878114	0.4357237370040755	2020.9040022903932	49.650876801790886	0.43924846234237136	2.0223074281258757	2.776695264463013	3.7021722798148513	4.525407785803804	3.0280958702349468	2.329475413570795	2.5572286534187656	2.6831053486119982	2.002741143593133	4.109498369032889	3.158876338714092	2.0425406700112174	0.7976636269307842	0.359906291918231	1.132242694837099	2.51572780837024	-0.038920737686907764	0.60904299999532	0.5337801376855155	-0.3795123918717775	-2.9805802693402352	-4.24032275327286	-3.688416878669379	-2.3662067189181113	-2.4389484688388507	0.468	5.1483047170458605	0.2887001032640058	0.1778162413713039	0.18906877588749887	0.3444148794771939	1.0753247034600582	0.7686777834545128	9.15209205433605E-4	0.932336198942248	9.152092054336014E-4	0.9323361989422433	1.3135294899444812	0.2833882217706565	0.31473532388824865	0.1562313692941179	1.3530786472668643	1.764723515614087	1.0142900573773708	0.3832331601518753	0.995920403756253	0.5620733155304661	0.6349633669041291	0.20874738018097505	0.4576436737113781	2.213468440275875	0.555332336156918	1.0	0.0	0.0	0.0	1.0	1.0	1.0	1.0	0.0	1.0	1.0	1.0	1.0	1.0	1.0	11.0	-55049.29379580786	0.0	0.0	88.0	-1273.4010088703124
386780000	-56772.545286278146	-1343.135743754529	-55429.409542523616	0.4427187212280739	2020.8970073061691	49.482321717059605	0.3897944191681904	0.336355916789325	1.6660443503472588	4.771792255578222	4.057888967259224	3.3900102757529216	2.2253456986579443	2.6238546659323982	2.492889005716856	2.4294030706170227	4.529024456026975	3.1516579631461923	1.8049051931486604	1.0401764693381623	0.3975380943847105	1.4511795956888045	1.7713944226901748	-0.20828779342361925	0.6338874843361625	0.15621760169317717	0.24641754226642634	-3.3871640668849365	-3.444294423902245	-4.555025563058535	-5.695239414317719	-2.158546917387593	0.468	4.918568341418563	0.2925940377329194	0.1824108112197964	0.19095435129104224	0.3340407997562444	1.5605393380369426	0.7977064471831842	9.547382755341618E-4	0.7891474794337779	9.547382755341594E-4	0.789147479433777	2.1506881424849356	0.5657509929895765	0.9026123515109834	0.47772700656243156	2.9842942726601236	1.5837709810262264	1.8234644223892544	1.2348605318974324	0.2833320156355279	0.5303331803841025	0.666132214750073	1.2671407751916874	0.9795330022168653	2.0405617275688024	1.536060454468178	1.0	1.0	1.0	0.0	1.0	1.0	1.0	1.0	1.0	1.0	1.0	1.0	1.0	1.0	1.0	14.0	-55029.51474031237	0.0	0.0	86.0	-1268.8239895933107
386790000	-56770.635672688804	-1328.4892960331376	-55442.14637665567	0.44107299158507424	2020.8986530358122	49.618772744588995	0.5174802301089372	0.2704368765338812	2.4038463838205915	2.5447358316760322	4.6978726179176915	2.496730598476313	2.2200018390589418	3.2532283749941366	2.8547316308573296	2.0372993299270474	4.720876169300647	3.1414116428137016	2.1871803411714845	1.0941761867958277	0.11580301121464448	1.2641964524925218	2.058683445151882	-0.1181114488774617	0.5867298065322438	0.6997979364626616	-0.3976409650043761	-3.245148653578418	-4.06074351336949	-4.8289147620373924	-2.9047379761557846	-4.7368954433824655	0.468	5.343457101876621	0.292178467089431	0.17762110494402986	0.1908736825578795	0.33932674540866203	0.6265469871349052	0.7573151415809494	9.004955831992495E-4	1.011179203966141	9.004955831992507E-4	1.0111792039661402	0.668390318815685	0.28329204961435156	0.7461131796509618	1.9921557553053841	0.5663010542148007	2.0758522325582236	0.3627804890471606	1.393864838125261	0.5553358384068982	2.3879875271308135	1.4627589860142307	1.2558385824336373	1.4174722550976484	2.7735442725424617	1.9732291078578044	1.0	1.0	1.0	0.0	1.0	1.0	1.0	1.0	1.0	1.0	1.0	1.0	1.0	1.0	1.0	14.0	-55034.12060945799	0.0	0.0	85.0	-1243.5099732480776
386800000	-56739.059823206764	-1331.847027364615	-55407.21279584215	0.42328722386257217	2020.9164388035347	49.715093215574896	0.35330576855030915	-0.09183218487703945	1.3544712340351377	4.362584414572998	3.2899927686435326	3.015564781552458	1.8849235709799559	2.7969769722290057	2.854668426765154	2.4618729023914963	5.175371586045097	2.8786750186255823	1.9024165794845047	1.3883090654320656	0.3113438380549734	2.1811645880184223	2.3472531059941524	-0.0010896774080301763	0.6369416485442988	0.8777893371965947	-0.1832835900804768	-3.612224510692183	-4.327870893759899	-3.010706660749666	-1.997759268286297	-1.7818106143594918	0.468	5.590742868677598	0.2896180094048244	0.18070987799354057	0.19233581173085174	0.33733630087078575	0.6303328217735635	0.7387513923629192	9.598815808401967E-4	0.9293374446468688	9.59881580840196E-4	0.9293374446468662	0.8568531771449088	0.2501391570379841	0.8769976563586276	0.3448652616832024	0.6512527161317905	1.0127889171256217	0.31196156278639714	0.6027235778798878	1.19711623661666	0.6235124860901508	0.3982386818092923	1.0310919176343858	1.0509597307462093	0.8048238876866758	0.6043659204303005	1.0	0.0	1.0	0.0	1.0	1.0	1.0	1.0	0.0	1.0	0.0	1.0	1.0	1.0	1.0	11.0	-54992.0909444149	0.0	0.0	91.0	-1267.8099739894135
386810000	-56751.339593551915	-1333.516145637381	-55417.82344791453	0.42624518352114477	2020.9134808438762	49.12756407433086	0.3231339762729661	0.33921081382585394	2.369316953736296	5.571213396833867	3.6979155253747926	3.14520965023215	1.5193144026853107	2.6572270495251993	3.0346138727334733	2.3389110430752638	4.427560428220355	2.62417833327821	2.037883716570125	1.0496978784178264	0.22325462382860956	2.053596678741126	2.601164477883169	-0.1341199948642294	0.33331189290099433	0.3714451674780388	-0.4372596722304054	-3.440625453439221	-3.9571076623271626	-3.536627547460537	-3.7588426555914496	-1.8049697308405972	0.468	5.673816427654014	0.29340459264333457	0.17887515584042601	0.18852979978883946	0.33919045172740236	0.49156394705707207	0.7163791579599681	9.008781052853505E-4	0.9429621518324919	9.008781052853489E-4	0.9429621518324921	1.204086781366061	0.2696840554006579	0.16224869527437305	1.0725266199078074	0.6546435566788312	1.8638002782803225	0.5898581694110133	0.5920668985517614	0.2661922738200817	0.7768890964150172	1.3083170158230712	0.5212031497448727	0.5442985476507948	1.1101102830110736	0.5485293789296705	1.0	1.0	1.0	0.0	1.0	1.0	1.0	1.0	0.0	1.0	1.0	1.0	1.0	1.0	1.0	13.0	-55005.66587390298	0.0	0.0	84.0	-1264.062512568117
386820000	-56794.054261313024	-1368.3877019796432	-55425.66655933338	0.4229298998352083	2020.916796127562	49.225237536479675	0.5951325543574013	2.497776619119322	2.3903721173082317	3.8500921435800692	3.0893883918417933	3.457379122440808	1.9326170649821466	2.866605371013336	2.728858767233775	2.2864424196627278	4.051819677870806	2.911932678145282	1.9161180100867747	1.028412009664917	0.15811665646448936	1.4793891592249226	2.896286843164406	0.0402210638450054	0.17384372207785495	1.1454938494293379	-0.09078368360055117	-2.635137041666538	-4.764191221580057	-3.6431201761696266	-3.8539446785648734	-4.04251287226488	0.468	5.1996015113104495	0.29423896931981547	0.17759141793145486	0.19194631976977208	0.33622329297896	1.6905583421075216	0.8133571753630697	9.676544933321966E-4	0.871300225949952	9.676544933321971E-4	0.8713002259499522	1.4152159368871218	0.607091450757384	0.5171758463538657	0.31185070881179544	2.64780581895431	2.211562249975965	0.13883912142617014	2.6447472773399334	0.5160871924357698	0.4471872270819603	1.0202979026888381	1.589344100266339	1.4637876722909025	1.561784499363997	1.2565297300512943	1.0	1.0	1.0	1.0	1.0	1.0	1.0	1.0	1.0	1.0	1.0	1.0	1.0	1.0	1.0	15.0	-55001.732047223544	0.0	0.0	87.0	-1287.429947019298
386830000	-56796.04412606266	-1360.251529863618	-55435.79259619904	0.4355750291909074	2020.9041509982064	49.879273667027924	0.21855830419485778	1.4214443516222066	2.1015513348349812	3.686224764405898	2.358837555481789	3.9750465468972043	1.6734809061936249	3.18956086852217	2.9571327386814765	2.857312016637909	4.02185067151335	2.982161315704678	2.1270160687960704	1.0473068393453733	0.14707759050121993	2.083325813867773	2.1011934798721312	-0.13214307967259822	0.23801837258722686	0.394046902669058	0.23055609911633562	-2.6589635082908307	-3.861386816635739	-4.913151028673183	-6.221073517603388	-9.614553509322263	0.468	5.636020142192017	0.2916935272505397	0.1782751973639057	0.19215238143413424	0.3378788939514227	1.1469987431583504	0.7900666595729379	9.34139381475533E-4	0.9916520550738437	9.34139381475534E-4	0.9916520550738452	0.7508329764162901	0.593395135309338	0.6898201533237439	0.5415089103476627	2.3413949041029425	1.792471416422718	1.6599819797187336	1.6904127416319148	0.06976678859915943	0.6951252274202442	0.37787987087624314	0.5927045694567273	0.914705181558845	1.641868564615514	0.9044956633904613	1.0	0.0	1.0	0.0	1.0	1.0	0.0	1.0	0.0	1.0	1.0	1.0	1.0	1.0	1.0	11.0	-55005.67580013312	0.0	0.0	99.0	-1287.7190093621869
386840000	-56772.90579776327	-1329.275059584842	-55443.63073817843	0.45793378058238904	2020.881792246815	50.52527755727222	0.4035678591343756	2.961060371461008	1.3354532424273065	2.519381496207615	2.789503693784238	3.416077701766115	1.6858804592934287	3.836138291656476	3.3246592403632587	2.651776740374398	3.5322465819719153	3.277215129983487	2.0366620569645	1.4257732165095043	0.19034169905400913	2.7730501520115753	1.7380165986525522	-0.3824471295791865	0.22652790934031436	0.25824459145114537	0.2181401794797041	-1.572907243388463	-4.083601153647033	-2.986924976277452	-4.834088960832284	-3.6561093964094447	0.468	5.440029623521598	0.2936772871117017	0.17792507203666275	0.19281988050110993	0.33557776035052794	1.0885793856597734	0.7677295764924754	8.897345706527853E-4	0.811976621999604	8.897345706527832E-4	0.8119766219996021	1.5923785632908698	0.5291450499216344	0.439313164800154	0.31744257275656074	1.2733604066120205	1.1774536184719997	1.1092980221880588	0.991796301665043	0.04926133787100485	0.7310867662587781	0.6752882993531851	0.917019818344891	0.9004445930657726	2.6258626233044113	0.6982570420053328	1.0	0.0	1.0	1.0	1.0	1.0	0.0	1.0	0.0	1.0	1.0	1.0	1.0	1.0	1.0	12.0	-55010.14379504234	0.0	0.0	94.0	-1263.7584816909405
386850000	-56750.07822018052	-1304.0396425547008	-55446.03857762582	0.4216853507167423	2020.9180406766807	49.960597066781006	0.5235075533272494	0.026109925632576525	1.704303069556168	1.5637587663335188	4.079873377166256	3.7192042510862846	1.4087835786279634	3.4465556716407977	2.1972611930372383	2.8105319036153142	4.214705364384897	3.157817839273637	1.9864972021103307	1.2873383062120034	0.01416870626439154	2.925735599411139	2.0466829802444924	-0.13994924650408616	0.26985421157840295	0.48412584737657194	0.2944855583166798	-1.7278311200367036	-4.35081971734095	-4.603885971933749	-4.619228183326013	-5.4567935400650285	0.468	5.620236359834607	0.28953609074812775	0.1800672232153778	0.19229577825080485	0.33810090778569196	0.6443609090756595	0.7026172245044335	8.855318679075893E-4	1.1430062103530243	8.855318679075908E-4	1.143006210353023	0.6176266521026518	0.1561838785352309	0.3212255548300521	0.08767429990432583	1.2724813976501792	1.11980967771271	0.05020944907756058	0.9812467895013812	1.8654881486545813	1.6316819742689235	0.6042904521632017	0.6504823973932004	0.5188410469530386	1.091618655130283	0.5213204966117476	1.0	1.0	1.0	0.0	1.0	1.0	0.0	1.0	0.0	1.0	1.0	1.0	1.0	1.0	1.0	12.0	-55022.80590112108	0.0	0.0	103.0	-1225.3847421212624
386860000	-56714.50102970143	-1300.7406431915203	-55413.76038650991	0.41937327792410545	2020.9203527494733	50.35237735273384	0.29710180466301583	1.494623396713254	1.7043608067446547	3.6536868051220286	4.1109352210881	4.241819664181127	1.3924074608917436	3.6685274442201954	2.167767047499536	2.8228114146768246	5.475498132338742	3.885431644244957	1.9284693528990011	1.0948765169504562	-0.012077652902339947	3.4316534004051595	1.7030452359506845	-0.15289764347929202	0.7013934418880308	0.7792752153373584	0.050038663490369714	-1.946429220718648	-5.4518804766303735	-3.5078623060246956	-2.6317671271787875	-0.8997176472626309	0.468	4.836707971707793	0.2924523594113929	0.17949337203823548	0.19590004947173553	0.3321542190786384	0.9948310691950183	0.7802620434452885	9.150906230154342E-4	0.9995434713798812	9.150906230154352E-4	0.9995434713798794	0.5199398178434294	0.17138366267256158	0.4563594543261576	0.9124208415943493	1.3255151480389649	0.8050887775871716	0.6379847518055586	1.412563668505275	0.23236091892536692	1.2687039078764129	0.7822898562795148	0.8824062922508441	1.1671577263383963	1.2542928020849395	0.704773555626741	1.0	1.0	1.0	0.0	1.0	1.0	0.0	1.0	1.0	1.0	1.0	1.0	1.0	1.0	1.0	13.0	-55001.18501728207	0.0	0.0	93.0	-1225.5214943841988
386870000	-56735.19793413045	-1300.0069790962702	-55435.19095503417	0.41705611814697346	2020.9226699092503	51.00567685024538	0.29700211669453125	0.9644406422109686	2.408712689736971	5.834375013158564	4.317455585668118	4.222338533472887	1.3779381211372244	2.725335643256549	2.9873847153175346	3.0091884108301694	4.987360296904293	3.1389332094939237	2.06371484748166	1.272513017229087	0.07915389582592651	2.151061072080102	2.283278153146138	-0.31552151217318747	1.1444076363594144	0.7098226201712262	-0.15640155035893263	-1.8456467065362583	-4.909953364187059	-5.197677399567485	-5.104003021427012	-5.19577709959651	0.468	5.5399370621295105	0.2929079086145279	0.18058978424553163	0.19153347486288352	0.33496883227705926	0.9184792847536474	0.7866925024228245	9.501344489271993E-4	0.8340138266887132	9.501344489272003E-4	0.8340138266887128	1.9741046328073633	0.5045205121250491	1.3527436016363452	0.6481030995349623	2.0780216524663095	0.5751150028288213	0.15811866831282068	0.9289200396764568	0.39453386676974217	1.661894829974608	0.8863895475307636	1.1096877661725633	0.7738477551195216	0.8995100181682558	1.0896890068949157	1.0	0.0	1.0	0.0	1.0	1.0	1.0	1.0	1.0	1.0	1.0	1.0	1.0	1.0	1.0	13.0	-55030.066808719486	0.0	0.0	89.0	-1230.1341220946433
386880000	-56751.620033157116	-1327.4612426240844	-55424.15879053303	0.4275419565486962	2020.9121840708485	50.99281599561612	0.42334838541836084	0.9290416030281932	1.2648731252794312	3.5668454134354666	4.519569075289681	3.6701152736273004	1.9713541523443274	2.497074227630017	3.284235987650855	2.686288225060224	4.448827120482546	3.6006597941238097	1.9207240698840573	1.0830819776125116	0.23342771784295188	1.9490438812300992	2.2403372841342173	-0.191747156829231	1.0419343775814152	0.46779763776647604	-0.09317670278785589	-2.1203590218403856	-5.773203713019676	-6.044686318369987	-7.10724775699839	-6.826894850532341	0.468	5.0289683096026065	0.2929079086145279	0.17846975217849048	0.19257820674239595	0.336044132464588	2.286030685807869	0.8308441417941629	8.158698648734562E-4	0.7245002716650092	8.158698648734559E-4	0.7245002716650092	0.46863417321257816	0.4540070211689393	0.41474136723077587	1.416394441538535	1.0384704181556283	0.6026037106492599	0.5029698157898704	2.013310532245677	0.1388694018539969	0.6195018704463481	0.526806709843793	0.8816669627037916	0.6646574992130796	1.4165332359591625	0.8305861593741403	1.0	1.0	1.0	0.0	1.0	1.0	1.0	1.0	1.0	1.0	1.0	1.0	1.0	1.0	1.0	14.0	-55013.297569360395	0.0	0.0	89.0	-1260.7840185566333
386890000	-56743.838616655055	-1333.127590889133	-55410.71102576592	0.4186235726105261	2020.9211024547867	50.441542855106086	0.22792097322879212	0.694410172311787	2.4822480848022357	3.6258178580066307	4.215299699804186	5.2223981823382895	1.5384090897757783	3.0810900552164817	2.7626016878522197	2.809891591764787	5.3433519965552	3.25962479580933	1.5579360511934945	1.1314556048309892	0.11752129506564024	1.8999396384104101	2.426270485354013	0.11143680952175813	0.1630954375256399	-0.10974533361088362	-0.5873575206801759	-2.489868425280408	-5.833076848944602	-4.2632778456515386	-2.5321837401744225	-0.37155224341567195	0.468	5.286673111717995	0.28840554255936274	0.17759115635746583	0.19637246196830543	0.33763083911486846	1.2735848373096272	0.781959223614602	8.95988110811858E-4	0.8033078695932859	8.959881108118607E-4	0.8033078695932863	0.9043095331128196	0.14649089884464125	1.59863511217933	0.7111182109877009	3.142264719942992	1.730815417326003	0.09726486590680257	0.8045106001980576	0.02246034594617302	1.8681467275484782	0.3388496216608308	2.1786545255851335	0.6047843912044901	1.6796210545948367	0.5709740090295695	1.0	0.0	1.0	0.0	1.0	1.0	1.0	1.0	0.0	1.0	1.0	1.0	1.0	1.0	1.0	12.0	-55005.563464241386	0.0	0.0	88.0	-1265.991284189465
386900000	-56714.32550408395	-1314.221118447588	-55400.10438563636	0.42145829332713464	2020.9182677340702	49.95549356414178	0.46169017188460476	-0.3106434734166587	2.566691776901417	3.258348541746531	3.987266521705579	3.949892104157691	1.433604043579276	2.790540573575594	2.6633206823549984	2.6804847891721284	5.411707261356512	3.0219711967338108	1.38130063394891	1.0054182909556382	0.3307095718948442	1.5791364994003125	2.1372109595755124	0.06371882572117554	0.6514704475380316	0.6321446196153544	-0.49528154663791873	-2.821876256881748	-5.8173768407604545	-5.735107986145354	-5.723975478332492	-4.996816168085973	0.468	5.171628126094578	0.2933336191242377	0.17766448717239722	0.18973228595342148	0.3392696077499461	1.180222538407573	0.7827214869996622	8.848581162615849E-4	0.7541391476462299	8.848581162615854E-4	0.7541391476462304	1.2392853007607243	0.41935523806890124	1.4775269679943155	1.413879346496894	1.8275088655119787	0.3387379206368404	3.154720362144866	1.5961725567829055	0.16714580584822109	0.6185069053656448	0.6568911780879336	0.6937129818489604	1.032476981778177	1.420888314964458	0.5001109838508808	1.0	1.0	1.0	0.0	1.0	1.0	0.0	1.0	0.0	1.0	1.0	1.0	1.0	1.0	1.0	12.0	-55010.15838318953	0.0	0.0	81.0	-1249.312741196038
386910000	-56708.900380964464	-1328.2834862088105	-55380.61689475565	0.4173018535397662	2020.9224241738575	50.6593499698355	0.20272091473930784	0.4570448495619748	2.2811969128409615	2.8915498185962534	5.57446286399522	3.764421833346425	1.3609372124596044	3.898042596228777	3.086559386385329	2.634978290598686	5.981975439543789	3.0691224800446917	1.6420291696639482	1.1601058590181377	0.39203659541136127	1.7317112142565312	2.3146706123420637	-0.3145000420640037	0.13513961332324415	0.6751770387871894	-0.05719033086384361	-2.8831939144614016	-6.23982150718724	-3.6562033569383154	-2.6814155137739424	-2.2711178828303487	0.468	5.18871063640326	0.2920758941668082	0.17963891823557893	0.19472680628592068	0.33355838131169463	0.8399715540137984	0.763023807309329	8.828398431391948E-4	1.0786228303390384	8.828398431391942E-4	1.0786228303390364	0.8963238353476539	0.1728215458704255	0.6437008886147515	0.963481078612112	2.3206264110363257	0.4842900981402123	0.12750801059292463	0.8313948239355771	2.4176337303634456	0.8130466452777997	1.1936983971488635	0.8993769006267328	0.6900061819892529	1.3996104191350747	1.4694794665205666	1.0	1.0	1.0	0.0	1.0	1.0	1.0	1.0	0.0	1.0	0.0	1.0	1.0	1.0	1.0	12.0	-54993.28049883162	0.0	0.0	94.0	-1248.96649913853
386920000	-56688.60932454442	-1299.5748461104536	-55389.03447843397	0.4205255269151332	2020.9192005004822	50.17519828169733	0.19254327504220192	-0.5205841742787589	1.9977677134135747	3.7803982063809336	3.8334446462659515	3.9771717549813537	1.6378799856278943	3.23358725544951	2.77889946637793	2.5196620901836746	5.097230002156273	2.826859194958425	1.4551050774521237	0.967353766431995	0.406487024372425	2.0026268476956157	2.9548726379884287	0.02698910611371072	0.5297157472465488	0.4616203590232811	0.5799030018917568	-3.2406371357667023	-6.416302643307963	-4.8325903630717315	-6.754305954085871	-3.137642574267593	0.468	5.625247947191378	0.28914197369247896	0.17898380692251029	0.19017855380963236	0.3416956655753808	0.5209708116509529	0.7120876991410973	9.254905992939383E-4	0.760738227207048	9.254905992939371E-4	0.7607382272070489	0.5506047852906601	0.1827461674922448	0.4477960075801481	0.01659831073340669	0.8664730282869133	1.347139611354189	1.0655319020113185	0.8334305057157906	2.3651001016950546	0.585010672480735	0.46200497185268286	1.0087865694688758	0.8633745520369359	0.6863873396783741	1.051117489220805	1.0	1.0	1.0	0.0	1.0	1.0	0.0	1.0	0.0	1.0	1.0	1.0	1.0	1.0	1.0	12.0	-54985.762059074266	0.0	0.0	86.0	-1240.4638484019913
386930000	-56660.805990456094	-1258.5394323161036	-55402.26655813999	0.4169886734763887	2020.9227373539209	49.9036310999468	0.2504052037959525	-0.52492255185486	2.060976510430352	2.6058956215268507	4.219132419615988	3.8709516285518757	1.4217723891894818	2.936876244668808	2.709611087101091	2.9261699581765344	5.731582474634967	3.02497282720389	1.8838499685330643	0.9071023070589599	0.2655659743776851	2.706275704646143	2.4055830060601937	-0.3107596786274921	0.47263930001964416	-0.3525845040165103	0.18136954246829057	-2.8446584255502914	-6.236410239916535	-3.9360166038036426	-5.921804952845336	-4.596863204078909	0.468	5.305092134680069	0.29517232764110835	0.17850329767678724	0.1921980519674599	0.3341263227146469	0.44749342594264657	0.669313690814088	9.082027165561463E-4	0.9027992062136411	9.082027165561454E-4	0.9027992062136423	0.34540092598622407	0.03384108978866199	0.5519802754877775	0.42608288275401107	0.8532574878762518	1.2457881817328669	0.23249943955561442	1.1436238437276127	0.23285503129091953	0.9329603404366623	0.6018093967572682	0.2924744473294791	0.3160624158352507	0.3130856046052477	0.4413866796397183	1.0	0.0	1.0	0.0	1.0	1.0	1.0	1.0	1.0	1.0	0.0	1.0	1.0	1.0	1.0	12.0	-54993.72395072729	0.0	0.0	89.0	-1196.7955161058328
386940000	-56669.37218011969	-1278.2493391705957	-55391.122840949094	0.4167857342314748	2020.9229402931658	50.478461998202086	0.4886816108467119	-0.4618120183762276	1.808270697690535	3.501238145438967	4.1089585977468746	3.68442270667029	1.3774539077651966	3.0649986082550202	2.8589559969005114	2.9835368984523956	4.896065970399083	2.947999525164484	2.1490538067638365	0.7491180169923576	0.5697375064911055	2.466644158942118	2.761236431999271	-0.1121756675841642	0.1589051617948149	-0.30876225863542267	0.08478591502421098	-2.94171731215672	-6.851113659907753	-6.445835071659399	-8.410602759495415	-9.409315737668045	0.468	5.06383299586132	0.2881964443912214	0.18167624238849994	0.19434988864159156	0.33577742457868953	0.9992104147789397	0.7773037169590481	8.581912535841907E-4	0.6956899694286842	8.581912535841926E-4	0.6956899694286853	0.6553302275625205	0.47846149424773843	0.5091688915411614	0.8473202806367498	1.699741593905789	1.1972549190415374	0.4649855941276884	0.8977461149721374	0.11353813452380714	0.9782638059712316	0.09847055259584052	0.4296216708489361	0.5467250256167676	1.3629185412038738	0.7263910781015616	1.0	1.0	1.0	0.0	1.0	1.0	1.0	1.0	0.0	1.0	1.0	1.0	1.0	1.0	1.0	13.0	-54986.584605544645	0.0	0.0	84.0	-1219.382395957396
386950000	-56681.2867042296	-1276.312140878383	-55404.974563351214	0.4168163380253577	2020.9229096893719	50.876096926986335	0.18752096254735115	-0.2746193923118373	3.4824719109307	3.471492928805517	2.441343927118328	4.656832853735835	1.5740572432762332	2.8678882751610577	2.4697398139766027	3.2022319307126326	4.0891563888333895	3.1484509574113777	1.9037007278662001	1.0502054763335076	0.6409973505845517	2.317512937864126	2.6367804090236784	-0.2961288942111237	0.8800913846875869	-0.028620516642283045	0.6892436438740309	-3.1990795987476632	-7.049996379839581	-11.034427036319908	-13.18344219811879	-13.712745014954319	0.468	5.5846521695969775	0.29007840460673723	0.18314304156455544	0.19237801104645882	0.33440054278225084	0.6754986520462556	0.7442842525685521	8.434675075948344E-4	0.6932185655891445	8.434675075948347E-4	0.6932185655891443	1.324120156838714	1.1848773301830495	1.3499331255765523	0.21111387161150894	3.4738534615978307	1.059209168506206	0.22820115565701862	1.5898792677428677	1.1480239570942445	3.060691674007825	0.7090083634998914	0.866396997487036	0.30697242869335134	1.0290157587184792	1.5227563018284394	1.0	1.0	1.0	1.0	1.0	1.0	1.0	1.0	1.0	1.0	1.0	1.0	1.0	1.0	1.0	15.0	-55002.71788125561	0.0	0.0	80.0	-1205.4736973017375
386960000	-56730.597411922136	-1299.6656582138855	-55430.93175370825	0.4168342317450076	2020.9228917956523	50.70073470744723	0.29417084037024493	0.1991138795830244	1.6264669412644939	3.689778557184579	3.6702671265136164	5.200771074081775	1.4378411711676358	4.116487603862137	2.6430866939928976	2.688523780459195	3.0301635906810533	3.2819747511276667	2.2506646515571047	0.9946689321433105	0.4810267278871597	1.972513761348269	2.390671679728128	-0.14854119861732917	0.5145146100885167	-0.21925840637244948	0.6380338317035785	-3.318206475100035	-6.571528045155686	-4.916313028900977	-6.21008030225274	-7.468500889295326	0.468	4.744951655311234	0.28965093425159816	0.17572715237798653	0.1940325591713777	0.34058935419903996	1.0184331851374828	0.7766791861786472	9.36403394270955E-4	0.6904314517296836	9.364033942709539E-4	0.6904314517296813	0.3290153350068902	0.25609969783445274	0.8337189356652639	0.786604886701526	0.9468759082915188	1.1058709350488758	0.9468254960154092	0.9117464895382789	0.48735914567345534	0.21752640041080545	0.9031650835750461	0.38165123181130073	0.7835043212404269	1.0760733136105678	1.0368846803527343	1.0	1.0	1.0	0.0	1.0	1.0	1.0	1.0	1.0	1.0	1.0	1.0	1.0	1.0	1.0	14.0	-55014.7732948614	0.0	0.0	83.0	-1238.9143397734745
386970000	-56736.76600230818	-1313.1976313541609	-55423.56837095402	0.41650088823168807	2020.9232251391657	51.59049082452493	0.46460762532168354	-0.8172316656696299	0.9046360229175832	2.6736892431613066	2.811749521603273	3.262644411073409	1.5956978423092891	3.0577361274502666	3.068891014340746	2.780052970360811	3.9565875360761855	3.9403871961204207	2.37905022878103	1.1873664642619588	0.3711229138750908	2.9092275048683187	2.39649602527522	-0.10690183904632386	1.3370910169903405	-0.8359733532636426	0.9368736900382979	-3.234828319535826	-8.43752573506191	-9.715348587754926	-11.880018696753538	-13.248962681561533	0.468	5.130367180710585	0.29094198357738865	0.1728936160464062	0.19724031025640015	0.3389240901198073	1.055884629176719	0.7710322267052	8.732995240280578E-4	0.839823923378998	8.732995240280575E-4	0.8398239233789994	2.0222469668053487	0.12428664516776633	1.2568132853559029	0.6092671764544212	2.1381728618332336	1.4271486479285962	0.8402561629685921	1.4166843792492427	0.46297555754999464	1.374764034007812	0.45913917536105187	0.8912557889904503	1.3769859339690098	1.415070037780699	0.6241723774119123	1.0	1.0	1.0	0.0	1.0	1.0	0.0	1.0	1.0	1.0	1.0	1.0	1.0	1.0	1.0	13.0	-55033.60874385244	0.0	0.0	87.0	-1240.523407181135
386980000	-56739.91676684701	-1311.3546984962838	-55428.56206835073	0.41654561004548885	2020.923180417352	51.8151134640445	0.37848165458913474	-0.8211017537611005	1.7753053247539132	2.2956422259209925	2.844294746894952	4.563681732453287	1.552661421986541	3.689046940297391	2.757331107109207	2.362181799877787	3.786997331084209	3.4022674248283415	2.1337235966119206	1.1457884581423912	0.5858711596453934	3.7547712452331075	2.478847122789708	-0.15439784526764935	1.08003287047002	-0.13108362160785023	0.670463071748739	-3.3001349513875766	-7.495990193426211	-5.510584554687892	-4.95889752405271	-3.72836553374865	0.468	5.274186848861762	0.2940632108750202	0.17893809462686472	0.19288160564591741	0.33411708885220004	0.9006204311518541	0.7732879472097899	8.578747201460464E-4	0.8615456051378357	8.578747201460458E-4	0.8615456051378364	0.7579543495676421	1.0815163605596259	0.8702221507364656	3.2996488003426627	2.695001683726725	1.6220726193148074	0.4306519796658759	1.9467745897660502	0.662044185156396	2.891060080421037	0.935706361577855	1.823328353369544	1.2342687610761043	1.1951493280196968	0.7226236593932728	1.0	0.0	1.0	0.0	1.0	1.0	1.0	1.0	0.0	1.0	1.0	1.0	1.0	1.0	1.0	12.0	-55031.27366792253	0.0	0.0	88.0	-1234.5491983168317
386990000	-56768.04941206917	-1328.772509996753	-55439.27690207242	0.4165183175065949	2020.9232077098907	52.24972156234755	0.3688104193237046	-0.7729822316325654	0.9367610851842083	3.3348623200677094	2.5670894214900115	4.282002723132742	1.7336208060416494	3.447738814278586	2.7451360558280893	2.5352492035632395	4.2069632132267385	3.0615207141485046	2.056250838750825	1.2972533698716417	0.576001453562695	3.562419677777132	2.869768079681684	-0.040745207165095734	1.9069623229649038	-0.18200322868427188	-0.6008554267211283	-3.390502554296097	-7.9436120016926495	-9.72847256463539	-7.5592054280237315	-7.893629848448584	0.468	5.126707456898428	0.286678983392322	0.17844142979296673	0.19264337280543534	0.3422362140092783	0.8265257619246129	0.7750996607625285	8.474360185674989E-4	0.8760617891689074	8.474360185674993E-4	0.8760617891689075	1.2565537023612323	0.23801418890914033	0.27711343281468964	1.2965710002826953	1.1592576376978116	1.4447967203768506	0.7275068148248476	1.0836596369361513	0.7904226292807307	0.9298555124788072	0.49256926761874054	1.4511834929026688	0.7311662933933887	1.5339837839330561	0.44263013222937786	1.0	1.0	1.0	0.0	1.0	1.0	0.0	1.0	0.0	1.0	0.0	1.0	1.0	1.0	1.0	11.0	-55041.31786566205	0.0	0.0	87.0	-1261.6692850457935
387000000	-56760.413528245925	-1289.4626981037802	-55470.950830142145	0.41673720053344904	2020.922988826864	51.61477248291489	0.11611865294540952	1.9599722543589337	2.1702104771024207	5.260211315256182	3.6589282086915635	5.662567109547909	1.4814278429816683	4.198339953411221	2.8000025099745156	2.421662622258299	4.210384148846698	3.298398117809988	2.7185864777878517	1.1433104770932583	0.4430725194770578	5.5163591843450845	2.6708493026204185	-0.14454879019406755	2.88918986278786	-0.22000455747063136	-0.34542674169662957	-3.229240266184466	-7.017893015504953	-11.524902380767553	-7.903139925741592	-7.3722408387328215	0.468	5.3419202345551255	0.2968500926094914	0.17603615979060144	0.19096088103925593	0.33615286656065363	1.1342118590925316	0.7962574919439086	8.71747923576036E-4	0.6964291334590165	8.717479235760362E-4	0.6964291334590156	1.41585362384384	0.4720619719964086	0.4448585356968553	0.01780098623195407	2.90040809033437	1.4206485708267278	0.34102926496311997	2.5278414785319057	1.6178994757813778	1.4233052457443838	0.5168436867244	2.303560171703116	1.6024302055695823	1.7420148013197205	1.9064275715720642	1.0	1.0	1.0	0.0	1.0	1.0	1.0	1.0	0.0	1.0	1.0	1.0	1.0	1.0	1.0	13.0	-55071.58748878379	0.0	0.0	83.0	-1221.2210061224507
387010000	-56706.3340942098	-1279.2284768967036	-55427.1056173131	0.416310171052774	2020.9234158563445	51.59533603148407	0.11757041566220221	2.2925801005447513	1.2623580338911908	4.189390553668861	3.213773278241531	5.589308193081433	1.7669665961098344	2.9090189691023416	2.7001128272943387	2.5235209236122365	3.709290917499067	3.3585063159114497	2.6101433613012013	1.1151148147421972	0.41541768290208325	5.9509381427147945	2.912246698007968	-0.4359873833444056	2.298500533800637	-0.04723804170611626	-0.4353807536337286	-4.074726799322862	-8.744655731299957	-10.563877978867103	-11.295329416226544	-3.646917673996909	0.468	5.545697893928643	0.29065563239508824	0.18349429766644082	0.19172856185787637	0.334121508080597	0.7286879611813306	0.759477103781665	8.839867095384548E-4	0.854242985901529	8.839867095384556E-4	0.8542429859015295	1.287659408810953	0.36291870630078943	0.7223194399861415	0.030955584269504444	1.0749980310515106	1.5477041218269942	0.1598845399398076	1.7122935645630988	0.4003434676670221	1.4521931985854988	1.4503213177367478	1.7127417371753224	1.087720215948727	1.5189538173564707	1.3301456306191972	1.0	1.0	1.0	0.0	1.0	1.0	1.0	1.0	1.0	1.0	1.0	1.0	1.0	1.0	1.0	14.0	-55015.427145262234	0.0	0.0	86.0	-1205.7382036962945
387020000	-56705.72470569305	-1282.6606313014936	-55423.06407439156	0.4162643665402741	2020.9234616608571	51.21427770651688	0.3054619543508353	-0.09202558776906788	2.087424742007937	3.7965526234174343	2.285592234371702	3.8116225612056884	1.8603830631399292	2.564287733190842	2.6650640073367717	1.9904252368420006	4.461771312160766	3.5396892068049888	3.0493568907264694	1.061705773554842	0.5385399923876417	3.4853279739794587	2.5211218008244374	-0.20215711092642397	2.766678034621833	-0.3575205607855313	-0.6443419868843475	-3.980589706080386	-6.809892871359574	-5.367623380676288	-2.713513480101491	-2.268611438923359	0.468	5.501401904740498	0.2920816777415574	0.17788857230248603	0.1909692025046873	0.3390605474512717	0.9089846155804324	0.7739000847815468	8.731260223585872E-4	0.7403076433295257	8.73126022358587E-4	0.7403076433295261	0.19438530698434317	0.0052441777907217295	0.5239117133067455	0.07545555508620477	0.5595134359223787	0.44186066341723396	0.5432795594353154	0.7267753819113485	0.8480507138603525	0.535668250255082	0.2022249856119652	0.2826928848640618	0.3263984520397729	0.5601515098417512	0.19849494621699665	1.0	1.0	1.0	1.0	1.0	1.0	0.0	1.0	0.0	1.0	1.0	1.0	1.0	1.0	1.0	13.0	-55028.54991840138	0.0	0.0	85.0	-1226.4866862936112
387030000	-56662.5999784914	-1261.1767475425172	-55401.42323094889	0.41635748508883397	2020.9233685423085	52.503869922705874	0.12142288072780522	1.365054846540243	2.0146804216962844	4.597365341754442	2.4459539661121537	6.597331416531329	2.1516390266166416	2.922872405808783	2.7371334993625425	2.2927384663814117	4.302514519501309	3.69356581887339	2.5313698709873544	1.189171684979484	0.39398904045466715	2.911692944523701	3.3408638300518563	-0.2770524432299401	4.622642033998225	-0.3611653645620205	-0.21874009581495943	-3.20242523161113	-9.002628141285166	-9.256605856392566	-8.433580435348988	-11.375132899537178	0.468	4.99982372517756	0.29215061279189647	0.17946465250085572	0.1906437477381807	0.33774098696906957	0.9109422770895357	0.7343312497767972	8.68808716473839E-4	0.763679212665145	8.688087164738398E-4	0.763679212665144	0.6682129010628186	3.4282009547169536E-4	0.49573362981233804	0.4596566439238853	1.209611057460726	1.0455329825528707	3.5591570656939675	0.7661912919670678	0.8384325116971766	0.44210270883112346	0.554724408974305	0.28406412694757854	0.7076221609977451	1.0138632895111581	0.40137988035110594	1.0	0.0	1.0	1.0	1.0	1.0	0.0	1.0	0.0	1.0	1.0	1.0	1.0	1.0	1.0	12.0	-55010.776647577324	0.0	0.0	82.0	-1199.8950402968592
387040000	-56674.07255677995	-1294.9218403019229	-55379.15071647803	0.41634354806206425	2020.9233824793353	53.440161676283964	0.0846036664811022	1.5830703930865664	1.4204331989487757	4.195191116268032	2.83089372399054	4.607357175294739	2.1705608812099544	3.537613340119404	2.5484323714468586	2.2469575038841008	3.6049044740376073	4.325501600885269	2.229749915854547	1.354721308722599	0.28582058626278767	3.3275909512014055	4.116483436004669	-0.5396227268714351	2.0978173752706772	-0.08178168514600942	-0.27371188776775357	-3.4977692119003643	-8.404350776897846	-7.336170887065693	-8.485129981735463	-9.853337228812848	0.468	5.060668344034018	0.2875673198803678	0.18268754245553806	0.19082527270366592	0.33891986496043075	0.6208575925163733	0.7331971653888835	8.964544121775807E-4	0.7196696562703462	8.964544121775781E-4	0.7196696562703451	1.0124943422934742	0.08258556484941533	0.6113950591157619	2.4006880141958673	0.8167682549785944	0.8239263399785182	0.04443091428085456	1.1502661542724126	1.7566173497460853	0.5637633138777133	0.3567819900842742	0.505136907032	0.8478601538219189	0.8012378319667207	0.4115066198410353	1.0	1.0	1.0	0.0	1.0	1.0	0.0	1.0	0.0	1.0	1.0	1.0	1.0	1.0	1.0	12.0	-54986.884978307826	0.0	0.0	79.0	-1236.500954866231
387050000	-56685.87612256541	-1316.8253750895794	-55369.05074747583	0.41954241102857276	2020.9201836163688	53.17572719886498	0.22821577737160514	2.726566505375187	1.0794552107036253	4.096735333131664	6.712440382984914	4.652793560165031	2.0405164975885093	3.12778199867933	2.8618673843281615	2.1448615538390996	4.893797765328325	3.9498155687147705	2.297812545190379	1.602272839761899	0.5186908086599737	2.6534838424366187	3.3966250174135624	-0.4406231673341403	1.5122170500343737	-0.07311195646336814	-0.5607082504651617	-3.7271464645559456	-4.854796831515911	-1.1716148325151172	-1.3904595583631325	1.41988251556673	0.468	4.907827234035034	0.29025026586850866	0.17732129127973195	0.1936158447224707	0.3388125981292914	0.6539336769627873	0.7231742453300696	8.725945323753098E-4	0.9392008546002482	8.725945323753091E-4	0.9392008546002469	1.1666191937959147	0.004349698716252945	1.4576934104377017	4.009562186665843	1.8182098375609093	2.1423502493760544	0.42715996708309617	1.6114789311514877	0.5844090449055799	1.4415485354131776	0.5620328393644758	1.2954497322418563	1.1736562729092097	0.9487711150343439	0.48870302258982373	1.0	0.0	1.0	0.0	1.0	1.0	0.0	1.0	1.0	1.0	1.0	1.0	1.0	1.0	1.0	12.0	-54990.61949954596	0.0	0.0	85.0	-1238.8238770061837
387060000	-56703.50453803538	-1298.1064913999726	-55405.398046635404	0.4260684671382119	2020.913657560259	53.05861378160249	0.21270218243946357	1.5989124078282793	1.9474275897664661	5.436418506676908	3.464593626354766	4.684448971694119	2.1976277252920737	3.1200190625542388	2.939066330052071	2.4261245886925473	4.800206054624916	3.496421763335242	2.103352266503772	1.528594010604635	0.18616008925965205	3.768658142804992	4.868181000347871	-0.4548707026195779	1.9412942404026388	0.5168921894292688	-0.6431845732071304	-3.83188437863615	-5.199678179896442	-10.788503673362278	-6.051743428947797	-6.255952752753802	0.468	5.099028638802067	0.2934277053487463	0.1772308608241532	0.19014744485431426	0.339193988972789	0.8765497394258972	0.7785303533721175	8.460318207614601E-4	0.7904803278868945	8.460318207614613E-4	0.7904803278868968	2.1218912094085516	7.048413483942983E-4	0.528853284998557	0.1407077378321059	2.459731899353098	2.5052099039840874	0.4616938399717383	1.9654556811256125	5.31527153860563	2.4635018711965966	0.8629002877983639	2.965215431312983	1.3876510614457185	4.805537967271825	0.028961527764202438	1.0	0.0	1.0	1.0	1.0	1.0	1.0	1.0	0.0	1.0	0.0	1.0	1.0	1.0	1.0	12.0	-55006.57149245489	0.0	0.0	89.0	-1218.8816628721777
387070000	-56648.173564247125	-1269.3158608994106	-55378.85770334771	0.41759038383239155	2020.9221356435648	52.94020863047621	0.17354695721785635	1.1027077727325112	1.4304486388138107	4.313384918207069	4.569600818270451	5.171544042645522	2.1075642864095276	2.930024044019803	2.592917637369954	2.381528921263967	5.969588670654722	3.079991489585589	1.8558877180468787	1.707658868434612	0.24267255901810525	4.155597188265266	3.1366194533278398	-0.2774864827775654	0.9377220283654284	0.45552233695797084	-0.34444871828585555	-4.093314367523285	-6.1054269415645255	-5.414080201848826	-3.2675727050098295	-2.855643888957101	0.468	5.344084693492242	0.29144822472092863	0.17896733115308122	0.1893526897600266	0.34023175436596637	1.893213129176661	0.8355006909282617	8.58463591589243E-4	0.9367895094224125	8.58463591589243E-4	0.9367895094224129	0.838913216520046	0.159244322829608	1.759601430128614	1.4981701088567756	1.7926850294302126	0.9286829410589349	1.0124729747900472	1.044853889490991	0.03217639379710706	0.8931547601044686	1.0751941239703058	1.424201816125868	0.6609221881506931	1.2757264646902196	1.0666214421039097	1.0	1.0	0.0	0.0	1.0	1.0	0.0	1.0	0.0	1.0	0.0	1.0	1.0	1.0	1.0	10.0	-54989.1718833314	0.0	0.0	94.0	-1197.477737829923
387080000	-56670.02637421042	-1256.7485112681277	-55413.2778629423	0.4168125707509627	2020.9229134566463	52.093130142480895	0.27430012415055255	3.352344718386159	1.863293367426489	2.7697322752345475	4.683840645454168	4.759499273461185	2.033992248573777	2.559763121150983	2.3363610798668923	2.766641054354764	6.585108250300243	3.626033334639849	1.4349489447141122	1.85701071457801	0.1898433366767919	3.636500367430184	2.5850022670219484	-0.3061752142154269	0.9015625335387858	0.926902813179283	0.26939965956336237	-3.719150301012043	-4.582632467577672	-1.6660423526218082	-5.776650333695315	-7.498192657228907	0.468	4.907182434287188	0.29461571676907183	0.18004078582292932	0.19207023493545655	0.3332732624725451	1.9240216510134445	0.8370185329996092	8.574760889829148E-4	0.6502429243342541	8.574760889829142E-4	0.6502429243342538	0.7857220195651893	0.08178334274333543	0.6762137521027258	0.16531579311864206	1.6472288726464432	2.2116589013968535	0.4115161534994434	1.0753007472343608	0.2639526303571997	1.3599074042026056	0.6726657477308824	0.5254762710543138	0.9230505523929801	2.6851554485295406	0.36254495647101403	1.0	1.0	1.0	1.0	1.0	1.0	0.0	1.0	1.0	1.0	0.0	1.0	1.0	1.0	1.0	13.0	-55031.38139330439	0.0	0.0	81.0	-1195.1048281942324
387090000	-56686.613786917005	-1294.762699188087	-55391.851087728915	0.41924382155061024	2020.9204822058466	52.704525685639496	0.1883432594922791	4.047069421676685	2.439709281232105	3.0674165831743267	5.048139433714481	4.208436869652969	2.2363477474291242	3.2751393792562915	2.547941368026496	2.5386047069514155	4.806298452308406	3.0855179643641413	1.8961948677372777	1.681224813728676	0.19111491466256725	3.286958838497528	3.093156020536825	-0.4911285881842328	1.0118337146813623	0.6526695623336329	-0.014968490077630736	-3.7511363731468315	-6.000044398145412	-7.594717893189018	-4.562627429396134	-6.622143637166135	0.468	5.283142669570698	0.2879481365371197	0.1795233198418237	0.19540423337388851	0.3371243102471708	1.3333296971814506	0.8164147099966035	8.580154632604287E-4	0.8980783674723718	8.580154632604299E-4	0.8980783674723731	1.0641536708509938	0.22803928523754322	0.7069523067946045	3.9673486755073597	1.1527085212897532	0.3737352616427547	0.1552416275366886	1.0480757292215048	0.19660007751781508	0.8478098178220943	0.1913349820289489	0.5070341603520591	0.7721073132827215	1.4475891752929422	0.5186518656969052	1.0	1.0	1.0	0.0	1.0	1.0	0.0	1.0	1.0	1.0	1.0	1.0	1.0	1.0	1.0	13.0	-55023.3462702723	0.0	0.0	82.0	-1221.6274772132103
387100000	-56733.68686046812	-1306.3793308474517	-55427.30752962067	0.42637047472555684	2020.9133555526719	52.62747944029983	0.40989778156912915	1.6500082749440452	2.2016602529315543	3.5450210416376535	4.069211782714724	3.2941095274088457	2.4853434121242257	2.40347302358054	3.0940801144976753	2.8586173030341206	3.669271273698086	4.046006315097629	1.871740619969141	1.3412431994409757	0.2862919868481483	2.2079435111794155	3.745156599639934	-0.356516728879524	1.2366636081756237	0.4615434775420041	0.38047534170262065	-3.59575093109649	-2.7391764528689424	-0.9762077637638775	-1.756194781172847	-3.419591991475348	0.468	5.2141004988883175	0.2938534984229923	0.18465934928272365	0.1885847503709624	0.3329024019233245	1.2625687536358945	0.8147723803492529	8.729414923766862E-4	0.8014719840081443	8.729414923766843E-4	0.801471984008143	1.6962521335458112	0.7496014199091358	1.146254586834102	0.39730091632073283	2.641018498791644	2.720680638609116	0.046637785957526906	1.6618539145276954	0.5423585652781567	2.378305100321665	0.47562383077295256	1.5369798180313494	1.444011402382241	1.7054178075710809	1.3581276312428625	1.0	0.0	1.0	0.0	1.0	1.0	0.0	1.0	0.0	1.0	0.0	1.0	1.0	1.0	1.0	10.0	-55046.545587025554	0.0	0.0	84.0	-1237.4303634398343
387110000	-56764.45079746614	-1326.480327383786	-55437.97047008236	0.41887514926923514	2020.920850878128	53.01622102055618	0.3683589283459319	1.3324177641727704	2.4045152765573192	4.38061003677361	3.3690437827088586	3.03888699182905	2.5765043504309078	2.805894156856829	2.654804085934665	2.810439255667259	2.979994543245138	3.767541916702611	1.6959915439943856	1.4542305677417873	0.25858778722541353	2.122660837115747	3.8506081020218246	-0.032787515754512775	0.8605065364975053	1.837142877039176	0.00832985203229001	-3.9048409026237274	-6.362183115547901	-4.056619182088867	-4.428760159489891	-4.983578390015334	0.468	5.33166939209499	0.29075037281988714	0.18169960699382556	0.19015240712495482	0.3373976130613353	0.591482294178122	0.7207243369037278	8.891380615260278E-4	0.7049809519971503	8.891380615260257E-4	0.7049809519971485	1.4576157679509751	0.5142983684556762	0.866499685869713	1.172456306748416	1.3772968197521684	1.2688141043337948	0.1983745301449194	0.8131275696822781	0.3371363554462598	1.1069847545130183	0.4581791017336319	1.0656814971757829	1.0182155358597258	1.6491551313349724	0.3730952217074797	1.0	1.0	1.0	0.0	1.0	1.0	1.0	1.0	1.0	1.0	1.0	1.0	1.0	1.0	1.0	14.0	-55064.38269212269	0.0	0.0	79.0	-1261.1635149402407
387120000	-56749.14397290179	-1298.1094339030667	-55451.03453899872	0.42431159837347343	2020.915414429024	52.66264341479895	0.2666653426520596	1.182195571265316	1.2032405647151443	3.44629003286482	3.626979828665328	3.2598778738149488	2.149882555257824	2.916252722757617	2.7046429281934627	2.54174758439781	3.4913874022089963	4.415500158751446	1.747392597010473	1.3641125629377893	0.34203315715254784	1.608640392563154	4.060538407969624	-0.49994282498721376	1.0390036829721105	1.755761216399509	0.06777856362977941	-3.780189877461266	-4.825990157861276	-9.208101405476425	-5.986152757788142	-1.9579018123214458	0.468	4.8150899513751835	0.2966440094970988	0.17789122400766424	0.1980767428999845	0.3273880235952552	0.746148798056084	0.7517104759938958	9.051528969124855E-4	0.6493318516627209	9.051528969124817E-4	0.6493318516627206	2.165118322593897	1.193065988834195	0.33604365418023296	0.42605921902306654	1.316564061349174	2.4183514802655615	1.8853133007273668	0.8261508643729742	0.24806625400221444	1.6054382875354998	0.0948587282699835	1.0745191067587696	0.8899260726386465	1.765187033578441	1.65733676363579	1.0	0.0	1.0	0.0	1.0	1.0	0.0	1.0	0.0	1.0	0.0	1.0	1.0	1.0	1.0	10.0	-55057.474257342285	0.0	0.0	85.0	-1241.421635454859
387130000	-56756.835535145634	-1294.7437688958207	-55462.09176624981	0.41899496361463784	2020.9207310637826	52.8085381346257	0.129806394509563	5.56033292528614	1.6240947024701062	2.9887412788014514	3.618348923615345	3.504780034097666	2.2040959027362286	3.0580154972788596	2.3651791121913033	3.099487130215697	3.5072922718903903	3.930372754307761	1.5308065699139	1.0121077646041075	0.2651162476738069	1.7958671598066402	3.4118902391051735	-0.5383376047114246	0.6361352447421806	3.18034421302057	-0.03766618235454648	-3.5811351626282786	-2.2634867175203306	-3.511739031846041	-1.8137243694076477	0.5260472446649196	0.468	5.65734098485359	0.2918586947510819	0.17912858074861904	0.19219960446028564	0.33681312004001623	1.0379899558202916	0.8005376733184589	8.686566234363497E-4	0.8177874662108191	8.686566234363497E-4	0.81778746621082	0.48416853147752387	0.18642433341124418	0.6705095654416728	0.6118995056119995	1.5864122605473174	1.195965066556381	0.7888185800270684	0.20801691357826474	0.2689058878018594	1.4467928138866875	0.6756694479834988	1.34686124786671	0.47932278104028786	1.110500577287659	0.47057394588614304	1.0	0.0	1.0	0.0	1.0	1.0	0.0	1.0	1.0	1.0	0.0	1.0	1.0	1.0	1.0	11.0	-55064.00622345317	0.0	0.0	91.0	-1233.0714648343694
387140000	-56773.10203797927	-1323.1907368939205	-55449.91130108535	0.42382376846591946	2020.9159022589315	52.94165046645228	0.4016290668931578	0.9625172251568583	2.080675352944561	2.158438492473399	3.7077950327761715	3.913174364087675	2.706570249232774	2.969472303777274	2.2448097734782566	3.4034223404951964	3.7635841765543994	4.613936352392269	1.6527814916144383	1.1711196200689293	0.48858040684843873	1.5273887228398304	2.688704306853876	-0.4680360474863815	0.2722021447209681	2.3232886700114754	-0.05780793517519346	-3.549990481120023	-4.881911082101446	-8.091479830853736	-8.171164750769274	-10.137636632300152	0.468	4.914386775967318	0.29065491386302567	0.1776123762463155	0.19480207690323206	0.3369306329874296	0.7450500176974105	0.7765006984813264	8.428600895825838E-4	0.9799960160013957	8.42860089582583E-4	0.9799960160013933	0.82973390698235	2.9663480242486076	0.2565145876420406	0.11023982216894665	2.775111259504108	1.3443259199620021	1.4446847330318333	0.4928911384616961	0.6139091101860209	1.5391124246444488	0.4883268743904854	0.8923990207273153	1.1264681672461623	1.6747161665351473	0.7963467393506306	1.0	0.0	1.0	1.0	1.0	1.0	0.0	1.0	0.0	1.0	1.0	1.0	1.0	1.0	1.0	12.0	-55040.92569614951	0.0	0.0	100.0	-1244.2578019316395
387150000	-56709.28680702355	-1260.5002412525716	-55448.78656577098	0.43374750951019747	2020.9059785178872	53.20905218670372	0.3929130562719915	0.48582327400035796	1.6140496087557625	3.001117321468236	3.465691367984191	2.7841068857014837	2.619356339792103	3.6484815566213333	2.224408952371402	3.212442114517841	4.104768874274691	4.218321952806411	1.7759329515033666	1.0949384093595043	0.39449611931665907	1.8785446012743483	3.2671945298440446	-0.35718469980399475	0.09413498922594177	2.4064768477792824	0.05278466840024351	-4.11533531962747	-3.4062404834401714	-3.785647586787113	-3.30280972849535	-2.438801316664035	0.468	5.439194916717836	0.29261617125667366	0.18271602444798982	0.1890915626638229	0.3355762416315165	1.0441983477413668	0.7636128082827237	8.602835965443266E-4	0.7620107027410127	8.602835965443275E-4	0.7620107027410157	0.647310879238219	0.12568585399864737	0.3121354110360623	0.6406671629989789	1.8764338508163794	0.9100637439239228	0.1966847025946372	0.6165885760530864	0.130310359433016	0.515948858018491	1.5054814939084655	0.7735348125351509	0.3276094528025908	1.465598974534809	0.43680375953507894	1.0	1.0	1.0	0.0	1.0	1.0	0.0	1.0	1.0	1.0	0.0	1.0	1.0	1.0	1.0	12.0	-55038.47139819628	0.0	0.0	92.0	-1199.183047303077
387160000	-56707.491505210644	-1269.4339662861544	-55438.05753892449	0.4235454808720531	2020.9161805465253	52.8845496243037	0.37027565418800695	2.242056740870702	2.3400438287787058	2.683336800279482	4.128942579965637	2.7743804444917606	3.219833101997485	3.132359059932016	2.1711769908683083	2.8690641436084627	3.6694959357883126	3.52508781637899	1.635655508459421	1.0922970253786803	0.40410071559620875	2.5383022111758935	3.726658869909183	-0.2951274436962456	0.35808463838117244	1.6432097507584689	0.346004753103	-4.000281608754532	-4.938979408866598	-5.052051004872588	-6.979204378056345	-8.896772012075013	0.468	4.965040530751061	0.29278967179181226	0.17907756059456703	0.19285150259122485	0.33528126502239863	0.9237977089139245	0.7669559660280653	8.695824830581733E-4	0.9104307255352676	8.695824830581716E-4	0.9104307255352672	1.3735883836483531	0.157720801133751	0.39291645395375013	0.6951954770836885	2.396808763976085	0.9888699099605621	0.5484509624513328	1.1003253532043007	0.11843158831823772	2.185152777269615	0.35308600858475486	0.6745997786842255	0.8992403115884702	1.5356712632114011	0.6554073433566691	1.0	1.0	1.0	0.0	1.0	1.0	0.0	1.0	0.0	1.0	0.0	1.0	1.0	1.0	1.0	11.0	-55047.77165005831	0.0	0.0	89.0	-1199.5698419908351
387170000	-56689.33361492099	-1256.9821510613256	-55432.35146385967	0.41846969799459177	2020.9212563294027	52.88825154294436	0.404346328217277	3.2989008582056396	2.6985090343284934	2.4391256578983365	3.268516186126424	2.931199889664902	2.872960231694557	3.04494612622281	2.036126795084488	3.0073829891532124	4.253285844609675	4.4987667556342705	1.7119748593360071	1.5133582343248246	0.33993851318774926	1.8673339642881852	3.3459336698296265	-0.15840949480004274	0.5562355390184048	2.005653692044752	0.1492066884497819	-3.6337221465976506	-5.271646737155293	-4.92591281293787	-6.2479420840014965	-4.621982279332075	0.468	5.461402738004966	0.2929076289600587	0.1797464633740672	0.19153630494238683	0.33580960272349003	0.9019518649726659	0.789303476892059	8.503971540637797E-4	0.8828724662275477	8.503971540637811E-4	0.8828724662275498	0.8543963135644628	1.3828364317944994	0.45304351617349187	0.3234492633657252	1.4491808671705366	1.1397956380912302	0.7131749967316207	0.916550738640536	0.12140965804395704	0.8640715005623936	1.2557045381531655	1.0841581669610796	0.7922212529458732	1.3508166714753806	0.7203288099281266	1.0	0.0	1.0	1.0	1.0	1.0	0.0	1.0	0.0	1.0	0.0	1.0	1.0	1.0	1.0	11.0	-55030.158273993155	0.0	0.0	92.0	-1189.0626902222975
387180000	-56700.31528180722	-1250.4849074509243	-55449.830374356294	0.41977118691778903	2020.9199548404795	52.78118758651148	0.3482333847805264	2.1708469347722206	1.5413338925238094	3.1049827029351653	4.8549319072314026	2.539017098239942	2.890074508916613	3.6246288239133975	2.393957458410706	2.47029452348249	4.247577965787516	5.378550147547707	1.8517072151164262	1.573243561459834	0.2688479472916262	1.5202460798442299	3.384493798073191	-0.19718697646809746	0.7590097978642727	3.46203097047039	0.502839103807914	-3.669310700671983	-5.624238409203119	-6.8437498465274675	-7.527698515435407	-6.370910336196012	0.468	5.4283231236564236	0.2859877700877091	0.18142403780460772	0.19677858938419593	0.33580960272349003	1.078206550049624	0.7905387070389694	8.493094583126743E-4	0.7912111872536908	8.493094583126745E-4	0.7912111872536928	1.1755202477081752	0.43674702272698096	0.9466761266111365	0.5580927540962297	1.443534856294713	1.2870421483727934	0.3380323580299457	0.4202426482027635	2.7746616500166597	0.5568393131153803	1.2933858036554549	0.7112687047601198	1.2742680190061606	1.5746867119142838	1.1329296147452563	1.0	0.0	1.0	1.0	1.0	1.0	1.0	1.0	0.0	1.0	1.0	1.0	1.0	1.0	1.0	13.0	-55038.84993257141	0.0	0.0	88.0	-1180.0961618128304
387190000	-56679.48428667627	-1259.9829730527451	-55419.50131362353	0.43008769637891364	2020.9096383310184	52.822778817745395	0.1828059158775096	3.5790348559661527	2.3308668190158044	3.170959260184917	4.315490446874435	2.9122142092498624	2.4258850865260784	2.546861524510617	2.7598840024776155	2.643928258033643	3.617598411306542	3.885143889679994	1.795341189174927	1.0902286615936863	0.17837385715846024	1.7460090432051594	4.323946367846244	-0.26803396928237455	1.0736266041625664	1.9306878402388699	0.761941280663855	-3.4291777981243805	-4.558404817304953	-6.411139227714564	-9.419210902304206	-7.835199145486881	0.468	5.363595579580149	0.2911913750549179	0.17853567119843566	0.19503283243126038	0.33524012131538894	0.3525763279102445	0.6722958541917176	8.302579054798671E-4	0.8196796643030969	8.302579054798697E-4	0.8196796643030984	0.9290513641216314	0.4839589519721331	0.6360674981432706	2.0885761487811916	1.0544821229251455	1.1822620287981978	0.1617550009855288	0.8055292757487769	1.2351580274020457	0.7500435399273383	0.5665752016200408	0.9702944782089983	0.6829588832939635	1.4539953766256217	1.1903038574337383	1.0	1.0	1.0	0.0	1.0	1.0	1.0	1.0	0.0	1.0	1.0	1.0	1.0	1.0	1.0	13.0	-55037.499447706236	0.0	0.0	84.0	-1191.8856603968527
387200000	-56738.09786495671	-1313.655359209041	-55424.44250574767	0.42171110970998366	2020.9180149176873	52.66419085999651	0.23715447429694084	4.305580292183161	1.8835020959297935	2.998444211810499	4.560846978402131	3.1390616926611616	2.2003557655446224	3.307220958487082	2.926114531788996	2.632018781522387	3.065385788728534	4.175243747706129	1.8537168739097931	1.1829190396717377	0.5166207195180903	2.2800881273512306	3.5614068772277165	-0.25937113399863687	0.3819644560169642	2.302276803947936	0.28024388757444935	-3.5013968975199905	-4.579409283244783	-5.771549778211814	-1.3500532296116674	3.0036888720783317	0.468	5.1486663855156145	0.28799162533558426	0.18070618356407733	0.19241940018520123	0.33888279091514	0.7841264980529855	0.7399958325914109	8.417402117214327E-4	0.8026412358885946	8.417402117214304E-4	0.802641235888593	1.111830014657002	0.6676335789186102	0.6271952812560548	0.6783560158323418	1.1339240895700462	0.8506903368409446	0.05790206202693313	1.3312440073234126	1.1954974256333064	1.0940842563607878	0.05801491469288428	1.1324174469149877	1.1345788795910103	1.960278990582507	1.5452306189711962	1.0	1.0	1.0	0.0	1.0	1.0	1.0	1.0	0.0	1.0	0.0	1.0	1.0	1.0	1.0	12.0	-55039.42062461625	0.0	0.0	85.0	-1247.5874099839277
387210000	-56730.970701549835	-1310.0716520263675	-55420.89904952347	0.4349541218282337	2020.904771905569	52.89803092875444	0.14276805920934585	2.181258057262534	1.7329782840726469	3.2073136614717477	4.56187114714896	4.423136340443283	2.399153909255782	3.291812641457763	2.754361134379286	2.115256069277022	3.692082945340108	4.348879857617876	1.7141193832256227	1.1005933564589214	0.5915880858326701	1.1921959737639471	3.891562358562727	-0.053861837537982765	0.8288502448272863	2.4901728412249704	0.042534226926565444	-3.8301935322353744	-3.886779412971596	-4.2456354820395745	-11.036280228110396	-8.012781184419369	0.468	5.311063682494254	0.2901247579418506	0.17845808512307376	0.1927590017796049	0.33865815515547354	0.9245766218668475	0.7774272492164394	8.430931174507444E-4	0.7466613420549483	8.430931174507434E-4	0.7466613420549469	0.8137136880402093	0.015534084292231862	0.3466381971771055	0.19141013109303145	1.0506419896091685	1.2241993002453149	0.6379215336002616	0.9082099939696546	1.3881879144117577	1.3616703284712242	0.21377681526213438	1.088854987094211	0.49072522310652256	1.740923889412235	0.8257145132148828	1.0	0.0	1.0	0.0	1.0	1.0	1.0	1.0	0.0	1.0	1.0	1.0	1.0	1.0	1.0	12.0	-55026.39719913115	0.0	0.0	87.0	-1249.2784770656413
387220000	-56714.16933207395	-1304.255209890496	-55409.91412218346	0.4252503084039795	2020.9144757189933	53.53383241309968	0.34509870475636817	1.9881243164645568	2.160229461106106	2.749921240211727	3.945902892338114	4.343948363130481	2.864424590353135	3.325612203935326	2.3977166931794973	2.254545096298113	3.91578587983181	4.037278030816814	2.061194578325814	1.3245128804559958	0.3394952626079434	1.8241925461527178	3.2878257027645774	-0.2649690418316094	0.8715210355858052	1.8101884199486356	0.11585304054223888	-4.175219365871573	-4.410942771979451	-2.9285169033022944	-4.64350524172706	-6.004517743743765	0.468	4.823915328089566	0.289885311012307	0.18058836369942605	0.1937201529315226	0.33580617235674726	0.5590743213526851	0.7280125456420093	8.829993437286761E-4	0.8212208580859811	8.829993437286777E-4	0.82122085808598	1.4729963986420602	0.059063704166960114	1.1597672052491967	0.5543669060540224	1.7302238010926676	1.2781961948842016	1.5477909154866938	0.46175665111687497	0.6409523878732309	1.0788394387556093	0.4632426515955306	0.5800161711076152	0.8697153008920337	1.7611343500043974	1.8896308764090628	1.0	1.0	1.0	0.0	1.0	1.0	1.0	1.0	0.0	1.0	1.0	1.0	1.0	1.0	1.0	13.0	-55019.510391867305	0.0	0.0	87.0	-1233.2422693617702
387230000	-56704.42891857889	-1311.6285782076304	-55392.80034037126	0.41736348329581335	2020.9223625441016	53.52013354359948	0.30359744828650165	5.491910590067809	3.4584887812097485	1.9147053022406246	3.9844073117246155	4.80485801745429	3.258828840171418	3.3678173444438055	2.544103114632714	2.2556357575993515	3.4039317699877616	3.907651025492103	1.8656503254517278	1.1910102995259695	0.26280686288510036	2.067898766112343	2.9067300098424074	-0.04563648047362753	1.4976346793640292	1.630754805532657	0.15981265311250087	-4.2534929721253185	-7.173674505953635	-3.428118897598551	-5.840061083444622	-2.585886304512163	0.468	5.069742038538277	0.29326236571695674	0.18078211457945645	0.19126726565475324	0.3346882540488365	0.5390002924536301	0.732801824067826	8.587026935917173E-4	0.807387821189746	8.587026935917158E-4	0.8073878211897448	1.3128906338946662	0.5141398864358215	0.41978995721420576	0.3678306187557167	1.5706432751122048	1.347897425066169	0.2707559334569242	0.13289847118494577	0.12848805779986427	0.2894505306955803	0.9131407033909856	0.4274123702807246	0.38153356380311937	1.0438295349571403	1.0421772870867556	1.0	1.0	1.0	1.0	1.0	1.0	1.0	1.0	0.0	1.0	1.0	1.0	1.0	1.0	1.0	14.0	-55015.11474313138	0.0	0.0	83.0	-1244.296125263805
387240000	-56730.75189127569	-1313.3181649558746	-55417.43372631982	0.4294852781259439	2020.9102407492715	52.23657185487444	0.40011657063782213	4.374938256809016	3.312032733372823	1.8268436614287047	2.6537676308738822	4.288774920168736	3.0309719608072965	2.941996940049319	3.047950434971025	2.0702111516979906	3.2620746110604846	4.013405759590355	1.6985553192458898	1.2719694098105299	0.27351593155118215	1.8276420535709275	3.2390645905116755	-0.030942535412345876	0.747912202983259	1.1218559186608381	0.315649504475882	-4.376409517000935	-3.9744123681142254	-7.917556975895228	-7.334663899562122	-5.27047122780627	0.468	5.059260187636676	0.2910139797317918	0.1797313994584713	0.19365996466730304	0.3355946561424367	0.4311445596915525	0.7177556204581147	8.643341525546912E-4	0.7522075723122378	8.64334152554692E-4	0.7522075723122393	1.1363847248377732	0.32481712483252356	0.2918593274055535	0.2729739530777105	1.6652241933321033	0.8745011097548789	1.075883657878683	0.18545806538171436	0.07116454666780406	0.45550328011073016	0.3088540491528862	2.2589079969778285	0.7103885264695178	1.7188572169466938	1.1239581442780415	1.0	0.0	1.0	1.0	1.0	1.0	1.0	1.0	1.0	1.0	1.0	1.0	1.0	1.0	1.0	14.0	-55029.586794538605	0.0	0.0	82.0	-1247.55860344848
387250000	-56715.3563978274	-1276.2758030080738	-55439.08059481933	0.4170939768179565	2020.9226320505793	52.2471899812451	0.2285867962038042	1.1253574882293507	2.658154092162031	2.8867068194253735	2.6480375638940417	5.0941310036687515	2.7659035169408126	3.2784638706069087	2.5210253993695195	2.1705429216605863	3.5451970280205036	3.506278061030063	1.6028734394114916	1.3751861260255964	0.4789233300552788	1.358966947832547	3.863100487623676	-0.16120743294526915	1.3752771908724177	2.078238904066281	0.27489071709055996	-4.428265599605581	-5.253619170871282	-7.821441596890525	-7.077379961730571	-9.221363936099788	0.468	5.415095128417338	0.28875143310032697	0.18113296790035693	0.19136715505189672	0.3387484439474222	0.6934854527712422	0.749287028522151	8.592719443771707E-4	0.9146353225866576	8.592719443771717E-4	0.9146353225866573	1.0525274931737592	0.542181362533881	0.23819738920714337	0.25423722064348364	1.818024063677315	1.6805373301821716	0.44222398916723804	1.9674995201479428	2.563043356641271	0.4914951012933604	0.1348663188164178	1.885056843459947	0.8573303099952153	1.8678099051185675	1.058090155581874	1.0	0.0	1.0	0.0	1.0	1.0	1.0	1.0	0.0	1.0	0.0	1.0	1.0	1.0	1.0	11.0	-55054.07181642427	0.0	0.0	88.0	-1204.8062342189146
387260000	-56716.386670015694	-1274.7968045040848	-55441.58986551161	0.43715340780961504	2020.9025726195878	51.60707984779688	0.19710619359365705	3.0057602058135218	2.129714195202177	3.2522402624772186	4.218996973801467	4.344212595468137	2.0471217251057077	2.7265518517654495	2.5234686783111417	2.843604407526459	2.741793692232357	3.5442753219415115	1.5721913223898993	1.5053106126325353	0.28522502114140263	1.4192107815692543	2.9496625596556476	-0.15540969750709732	1.7589548415656497	1.1191482439428433	0.499188046181703	-4.078372960542399	-3.4275124244888193	-5.510784814407543	-5.604445650678064	-6.42880741542349	0.468	5.067026470875884	0.2920864354784232	0.17900941827651595	0.19000356992181747	0.33890057632324616	0.7072368348306637	0.7508833826641335	8.873128774478514E-4	0.8562435007940169	8.873128774478512E-4	0.8562435007940171	1.2494919342889867	1.0444077166591959	1.0977624656493403	0.029968152363698163	0.9131464999300811	0.7002469995165529	0.4349161737655234	1.4367557214398836	0.6959750976354887	0.8877402381626157	0.3192005204326315	1.959058196987563	1.0881423791552967	2.2004656354871024	0.7236597341700647	1.0	0.0	1.0	0.0	1.0	1.0	0.0	1.0	0.0	1.0	0.0	1.0	1.0	1.0	1.0	10.0	-55050.69652318303	0.0	0.0	91.0	-1211.3982930736024
387270000	-56718.79609494957	-1275.4380638683492	-55443.35803108122	0.42434242800666044	2020.9153835993907	52.37397493062898	0.3431219818304319	2.247728686106433	1.3504556746573606	2.410144907298532	3.1181331352746047	4.453472905892104	2.335520688334383	3.016567610092531	2.9552513244928416	2.850201402935199	3.0110521844925184	3.2057337087587032	1.4327948876850798	1.5649693795608406	0.32039790775675325	1.4457450677863009	3.7419525478540194	-0.24561934982655723	1.1489623155057853	1.450177988835679	0.469538209277022	-4.455566702004275	-2.855427933662557	-3.430923906948367	-4.052236353697392	-1.0503392505806288	0.468	5.189180963631186	0.29194851968676366	0.1789133331229573	0.19051656269504408	0.3386215844952377	0.5686686183274611	0.7120613782032517	8.501674438955227E-4	0.7450945117651335	8.501674438955244E-4	0.7450945117651344	0.9686541937467893	0.3022201668184654	0.8307308830682969	0.13809399194332522	1.5755630564059326	0.6660952167274663	0.4441171848058427	0.6118062669292167	0.6001102512213977	0.8504693724106068	1.3451404134573401	1.6030774603863636	0.776905939426306	2.099640616323636	0.5511756183576543	1.0	1.0	1.0	0.0	1.0	1.0	0.0	1.0	0.0	1.0	0.0	1.0	1.0	1.0	1.0	11.0	-55058.337601281906	0.0	0.0	82.0	-1216.2296832652423
387280000	-56677.61188530248	-1236.9075315252792	-55440.704353777204	0.43978196584699303	2020.8999440615503	52.5691399380832	0.26471034721578907	1.4865729524442162	1.4426889698876777	3.4580394380179156	3.732297639690857	4.809094892129618	2.7077554289984214	2.97716955924162	3.0061903312100147	2.961369536969571	2.563618493628494	3.211147534839632	1.3657648996241738	1.520062149992552	0.1065605194737223	2.272985589933032	3.9319859573803697	-0.2140737042805749	1.6774504940616783	1.0208256174178167	0.28363488371376333	-4.425150858945186	-3.611843203195194	-2.974503358534167	-2.773126859807247	-3.6414012246641674	0.468	5.7198960000995465	0.29552093230087234	0.1837049116009246	0.1879513160947783	0.3328228400034275	0.775440561904525	0.7483109825048481	9.192371818027556E-4	0.721535931015233	9.19237181802755E-4	0.7215359310152322	0.6786961818125804	0.004762992125572049	0.753726653547424	0.00418818337362109	1.0278012199454825	0.5566665155768866	2.038327529771065	0.568646323269522	0.3503102240863332	0.45504627196244624	0.4512314932046419	0.657232097608959	0.3859015327037219	1.3076345552028281	0.4630458971827883	1.0	1.0	1.0	0.0	1.0	1.0	0.0	1.0	0.0	1.0	0.0	1.0	1.0	1.0	1.0	11.0	-55052.29766602054	0.0	0.0	86.0	-1182.1757174549841
387290000	-56678.7911886719	-1248.1073582163856	-55430.68383045551	0.41699192170575955	2020.9227341056915	52.468253546156355	0.3916834201374964	0.7357007205467503	1.0893200135574939	3.917665497308213	3.1396553188270167	3.8289977144682856	2.6890047746991397	2.503189636554346	3.008000776272576	2.7833935646870414	2.7482495036315315	3.377028566390239	1.4722061721829953	1.4918120428818091	0.5434142097810954	2.608060391104076	3.840246525963726	-0.33416570264151413	2.5253301447172234	0.6685366414208656	0.24124874874208477	-4.6506408980404625	-5.42270249023755	-5.9159787045044805	-4.787528200172666	-4.4681810208526365	0.468	5.310581666605606	0.28907156017635693	0.1784451865733951	0.191411381985275	0.3410718712649757	0.585304493304767	0.73991901369974	8.520348207435237E-4	0.787722268695698	8.520348207435254E-4	0.7877222686956978	0.478941997543782	0.6030483975463895	0.6168626261474355	2.73456232958586	1.18224911927021	1.0321679534167851	1.4689449209096554	0.407845978250999	0.6033067235012802	1.0244051191168897	1.3480299097736912	0.8668422329985905	0.35152461588204004	0.8992685966163547	0.5915813281746884	1.0	0.0	1.0	0.0	1.0	1.0	0.0	1.0	0.0	1.0	0.0	1.0	1.0	1.0	1.0	10.0	-55023.80052028543	0.0	0.0	92.0	-1187.6792783423152
387300000	-56664.69780807977	-1235.6869907001421	-55429.010817379625	0.42965186822776535	2020.9100741591697	51.600965533470294	0.19369093133603593	1.109017918510936	1.9409771081657556	4.71120040805454	3.6392409534081693	4.710059762646238	2.4976672234559514	2.556530750868047	2.841191049951307	2.869029624582611	2.2788838376069327	4.6500026661589535	1.2052328440098048	1.28408512644822	0.5505004097813379	2.2159497495739613	3.7750077692947865	-0.29684843559934815	1.200957162315201	1.6849122572820885	0.2591370462607425	-4.555445988905571	-2.8521446486720192	-4.876297134812727	-4.997376412322444	-3.525406956002988	0.468	5.694844590988568	0.2939839280462452	0.17647373163952165	0.19174003888990276	0.33780230142433304	0.59321425936457	0.7537804395700677	8.390589461049884E-4	0.8583915837934245	8.390589461049889E-4	0.8583915837934262	0.742688758490924	0.14225512982594293	0.41873773788269086	5.66076203388562	1.1540066896683208	0.5773044847925196	0.20909603237769797	0.5693544935459458	0.048590939121680776	0.6743536762446006	0.03547358831840667	0.5033742038303027	0.5094827619077869	1.4621180598553825	0.5920722687027423	1.0	1.0	1.0	0.0	1.0	1.0	1.0	1.0	0.0	1.0	0.0	1.0	1.0	1.0	1.0	12.0	-55034.66859637887	0.0	0.0	88.0	-1169.2699123595926
387310000	-56725.102374045324	-1254.2040609198914	-55470.898313125435	0.4170167540823234	2020.922709273315	51.38500533478439	0.08058455875565598	1.4249878374539724	1.709976699592981	3.2705827629546365	3.4741015474349437	5.85621048873121	2.260175606407928	2.485119658378811	3.1156511931467614	2.9512199829034653	2.793474981645577	4.6558734282360446	1.450961264630072	1.331757271639405	0.5612067020679277	1.7337476555311815	3.3628402481936908	-0.3540245650770327	2.2598646604579478	1.065306772996391	-0.17285329781927286	-4.521878735932863	-7.4177672970045645	-10.623364564522475	-14.00393632026773	-9.05660871844075	0.468	4.760855526279984	0.29467944336247165	0.17729706373850918	0.19263402605287638	0.33538946684614546	0.922032864546466	0.7617205271599625	8.862662968476397E-4	0.7114156400252621	8.862662968476385E-4	0.7114156400252617	1.6745257440943495	1.09927716505116	0.6186688018564848	0.27557003990024087	2.645063102921662	1.1030559521425876	0.03617187413688355	2.1936564974872743	2.4257536989156625	1.3181363210848065	0.015940108909538096	2.7591389028061224	0.5554327813270542	1.5760187792008178	1.9945608172396943	1.0	1.0	1.0	1.0	1.0	1.0	1.0	1.0	0.0	1.0	1.0	1.0	1.0	1.0	1.0	14.0	-55052.88236508831	0.0	0.0	90.0	-1184.0877423691547
387320000	-56683.06348201542	-1225.8626397295498	-55457.20084228587	0.4165181116540764	2020.9232079157432	51.39921753070861	0.06604186684113257	1.7954535527067081	2.4434256296724763	3.705168904167018	2.84181744589466	4.271201130494074	2.367606171192907	1.874543044386753	3.128075268231092	3.0515670494992464	2.3908067633238956	5.418645823727847	1.2199316274426835	1.5046628777011146	0.35502036503662265	2.4541837422976216	6.309277243282105	-0.28046779743486816	1.5754113465422606	0.41810418443996133	0.032375936025822116	-4.68329789764442	-5.503298791213113	-7.921280589124741	-8.75150263755662	-5.449334275273233	0.468	4.7279429722335164	0.29268911139940956	0.17840874069278242	0.1947265958524907	0.33417555205532	1.0892469196483805	0.8065641214671728	8.91840780743845E-4	0.9126321748181446	8.918407807438456E-4	0.9126321748181454	1.3263989981516282	0.6349647054516205	1.151944176381981	1.8154252214019209	2.7823773273014067	2.0434820329007124	0.2446458830753801	1.3558265870457995	0.05807840216285037	1.9578053020902573	1.092924413774328	2.225536605716082	0.21287151591537906	1.6402207396448074	1.2623909109817661	1.0	1.0	1.0	0.0	1.0	1.0	1.0	1.0	1.0	1.0	0.0	1.0	1.0	1.0	1.0	13.0	-55030.86772103428	0.0	0.0	96.0	-1148.193068976981
387330000	-56654.87948244557	-1189.8223621468792	-55465.05712029869	0.4187072008319462	2020.9210188265654	52.23202595780637	0.21897018268435386	1.6513569746104029	2.173826422059242	3.660753299546247	3.3643331624984496	3.206258718180408	2.3567811247546855	2.3230241942475085	3.520385350405836	2.6526835002226874	2.791649000194625	4.113241860748017	1.0923183607973097	1.309546074907617	0.4201039066150317	3.2822768815641323	5.167594567745	-0.3471145816206583	1.6801117642166297	0.9702665228394765	0.4425178497140111	-4.743029629305513	-6.502432263962631	-4.493852152945859	3.498801920414543	4.366373669511002	0.468	5.227434643767913	0.29251750018973793	0.18091257766191554	0.19242469627344005	0.3341452258749091	1.2048631516019783	0.7965353565396155	8.657910218250164E-4	0.8030842006121789	8.657910218250155E-4	0.8030842006121782	0.9529657333511805	0.45341076522191887	1.1294479710511274	0.2699154132323957	2.909704165331377	1.0021138995975354	0.07800073452486245	0.5549247911653707	0.17607833194339315	0.3406553864001695	0.09157421177744986	0.9370201572856841	0.6294830140630446	1.5118796051016707	0.6196607093604276	1.0	0.0	1.0	1.0	1.0	1.0	1.0	1.0	0.0	1.0	1.0	1.0	1.0	1.0	1.0	13.0	-55039.26582300226	0.0	0.0	99.0	-1123.7666200003328
387340000	-56644.60558455388	-1179.0741310927526	-55465.531453461124	0.41628996634900517	2020.9234360610483	52.637305168245966	0.24607935099449538	-1.029508768870403	2.3029841279210808	4.503282485514319	4.459920330803495	3.7838306033610585	2.485707407733746	2.8552434650588747	3.1217756186385826	3.5641087541473806	2.7297915525315464	4.544050357740752	1.148701977717124	1.4676633309930152	0.32857698480784847	3.5780355870110556	4.595105636462278	-0.2385390250204336	2.9531188254924494	0.09887983371842507	0.5927489302036006	-4.868257282566642	-6.4167142293150885	-3.2207097555456903	-4.301109154585703	-3.8980381888657085	0.468	5.063800293732997	0.2882436935066885	0.18147006846508384	0.18921749725935072	0.3410687407688796	1.1268567280996946	0.801056658983958	8.138301736512251E-4	0.9241858012689047	8.138301736512264E-4	0.9241858012689054	1.2491498937725616	0.11752787390462707	0.6946790671516082	0.3758632021376973	0.30835314204038444	0.5820365342420614	1.2184232451720245	0.2999157102723572	1.142731112077909	0.4946899325061601	0.5959384682498722	1.050890983368775	0.5313098116416923	0.807537049433106	0.8574478638693026	1.0	1.0	1.0	0.0	1.0	1.0	0.0	1.0	0.0	1.0	1.0	1.0	1.0	1.0	1.0	12.0	-55039.99757636027	0.0	0.0	97.0	-1110.1125607422086
387350000	-56617.83764719723	-1177.8914801693288	-55439.9461670279	0.4164190485674419	2020.92330697883	52.519947559369676	0.16718922093046115	0.36634939487377605	1.7650549822332495	5.580575421295813	2.7434690023172266	3.2821825661809543	2.68394504595755	2.32380303354703	4.234989394363705	2.7871044999071852	3.23929754266642	5.2526087438571425	1.3454144462157547	1.4891177392052668	0.44525896110551755	2.8626201654115517	3.6457094372967744	-0.4202997058317564	2.2392299152368422	0.4367682801868094	0.42270279017302353	-4.397665717234022	-4.6257043383256775	-6.3548543968452575	-2.3284227526989985	0.22075456456706366	0.468	5.23545686864265	0.2872155706905216	0.18104260086035423	0.19366775753567497	0.3380740709134518	0.9906035825609121	0.8020809029624404	8.353023530232543E-4	0.8567162867543076	8.353023530232539E-4	0.8567162867543078	0.6850860779683832	0.14851676641361744	0.8770991650747402	0.614690546853336	0.6994089278901391	0.9332251753002899	0.5698814563132917	0.3801636827107049	1.7464104750755585	0.7039537360245763	1.3450657781745576	1.0482322130971866	0.6409283696564975	1.4526111665146815	0.53708065152086	1.0	0.0	1.0	0.0	1.0	1.0	0.0	1.0	0.0	1.0	0.0	1.0	1.0	1.0	1.0	10.0	-55018.872126366914	0.0	0.0	98.0	-1115.6452484568779
387360000	-56667.51511739488	-1166.8431009082506	-55500.672016486635	0.4163742038340964	2020.9233518235633	52.60544208842881	0.1319653444887701	-0.265132270795826	2.197715162222936	5.900358423579019	2.2007844869090367	3.05527706798671	2.3146493701771	2.7303448232725263	3.04289752172427	3.233668945306472	3.0729653535599737	6.569340331174252	1.187980914788232	1.7600974472825435	0.028143614509933607	3.8297790428820178	5.125524420668562	-0.16180665818279025	1.5256117686803092	0.7084740850840103	0.21077633190013448	-4.49541461803143	-6.541867945817228	-10.343632830640932	-11.779414036408724	-11.939884372673657	0.468	5.1913587213688785	0.29441067351031336	0.17903373714489945	0.1912904358457443	0.33526515349904557	0.6372795625764984	0.7471576552337261	8.811595210471393E-4	0.6378140745471528	8.811595210471414E-4	0.6378140745471547	1.2505168294156719	0.4199216098579898	0.608989139933548	0.18135807734425627	1.2628172568746177	0.7837219822160196	1.0456773770747547	0.7756313836699793	0.6725580829213101	1.278530133083387	0.17088756801325858	1.2700555880394917	0.5479230355207989	1.8643090122502475	0.3255640549776519	1.0	1.0	1.0	1.0	1.0	1.0	0.0	1.0	0.0	1.0	0.0	1.0	1.0	1.0	1.0	12.0	-55043.211460940714	0.0	0.0	93.0	-1112.5956307871081
387370000	-56711.776044666534	-1201.3161024142578	-55510.45994225227	0.4174125347403597	2020.922313492657	52.822958111504555	0.1669164177159421	7.220682546205381	2.760892647801148	3.5195583144032283	2.8118894803060113	2.6792841963343137	2.1131315113790516	3.4091205679966787	3.9569668386149215	2.5480116560799124	3.096663458860231	5.076861366977735	1.0979739819830967	1.9168112290199375	0.37713450039755136	3.6878542725373613	3.6144794172840458	-0.27041780977389185	2.25145624892651	0.3932718694876552	0.2680767462378454	-4.34989406492008	-7.011634153233228	-9.472969698233706	-9.947084853158119	-12.675648365244857	0.468	5.091113393186944	0.2931184948355883	0.1807485700606847	0.18820104579009284	0.3379318893136369	1.695737617307795	0.8270138421216576	8.251952373442142E-4	0.8485764001855411	8.251952373442153E-4	0.8485764001855401	0.9661599779805392	0.22389720447373823	1.5462905424103568	0.19494267450884584	2.183247081155752	1.4418660235410192	0.7272651533528656	1.259708108336709	1.2478125267046918	2.130111871023062	0.5617291623924859	0.6859658951059611	0.9251292533166559	0.6736235267814	0.9897293049096705	1.0	1.0	1.0	1.0	1.0	1.0	1.0	1.0	0.0	1.0	1.0	1.0	1.0	1.0	1.0	14.0	-55072.8006418368	0.0	0.0	93.0	-1125.0231867369375
387380000	-56665.11622006583	-1206.8739759160455	-55458.242244149784	0.416559288667899	2020.9231667387294	53.255885664734315	0.11558337330233462	3.1140851784945314	1.9407582903282308	3.207734918749999	3.3108186548926613	3.073262221403765	3.3170228357669145	2.4740335967133147	3.150769668610117	2.683033064204239	3.2638137714906117	4.835646917332628	1.270478570779467	2.006930132676282	0.42412703707421573	3.5365640081178187	2.714075490704322	-0.3290171052837886	4.344010105222272	0.4864503446033544	0.4185534754408259	-4.573484002965837	-8.138736637451222	-6.4880969408494025	-5.215756593009722	-10.088001238851902	0.468	5.547360336914466	0.2909472553523896	0.17633860067206278	0.1948416667104782	0.33787247726507214	1.6609850528701682	0.81568443241303	8.594238064229638E-4	0.7500042326390541	8.594238064229626E-4	0.750004232639053	1.3108095758946647	0.7758800975467558	0.9634325339362844	1.2485929727334888	1.5563007262419453	1.0899209446533216	0.21809935608135206	1.8141882374975362	0.217134393696872	0.44862990474204045	1.4870496314449222	0.8752199413446595	0.4381205578213111	0.9841073840017862	0.5788411574680195	1.0	1.0	1.0	0.0	1.0	1.0	1.0	1.0	1.0	1.0	1.0	1.0	1.0	1.0	1.0	14.0	-55039.41120654564	0.0	0.0	85.0	-1137.5942488162996
387390000	-56698.77100251477	-1232.959779396133	-55465.81122311864	0.41643123085072403	2020.9232947965465	53.50546540387618	0.20428534298389303	5.274817772020096	2.467169778838015	3.5648843601991884	2.677382306269777	3.7336257417802656	2.1921969522190863	3.3042493495268026	2.9554360990656283	2.989185076637835	3.1301544807505164	4.718957746641266	1.370844317277261	1.3711466336395735	0.5245970459856297	3.5951489819427422	2.560106389662825	-0.7032983013622245	3.1852193568285125	1.0968527200148093	0.1302434639580436	-4.477819265488188	-7.056048096830934	-7.211875743563108	-9.707465189315386	-5.612715251045538	0.468	5.013806442363789	0.29310611781346396	0.17823313281047862	0.19033730295561918	0.33832344642044093	0.7618321729410531	0.7695975788252533	8.916736071388567E-4	0.799126603154451	8.916736071388555E-4	0.7991266031544509	0.9953039369269195	1.133884523801305	0.47934631391129645	1.6167594959002236	1.551677028027612	1.040054765327661	0.29112215999801927	1.0646706301773243	1.0785734696472078	1.9552071436031635	0.5005533628308476	0.825001041599668	0.8920060775332552	1.606498400856997	1.9092454772344365	1.0	1.0	1.0	0.0	1.0	1.0	0.0	1.0	1.0	1.0	1.0	1.0	1.0	1.0	1.0	13.0	-55049.06864756461	0.0	0.0	89.0	-1161.8386119586505
387400000	-56713.56916894804	-1260.8067447040771	-55452.76242424396	0.4163011351820413	2020.9234248922153	53.67803102933763	0.22085816284801443	1.2512855285603621	2.152155044899858	2.65897515780211	2.646284116896973	3.9881177628426294	2.524663108010455	2.5590314553141504	2.8636340556195226	3.1607362411455044	3.703031761274076	7.451638751549839	1.434291917991252	1.1896271769885631	0.33337710470056237	3.1720632677294076	2.412128163674561	-0.4193716764031952	3.1034336917777288	0.9950805148499087	-0.10335386790231474	-4.261913960853096	-8.729534477814953	-5.7043984743603176	-6.032252883109907	-5.8785385857865435	0.468	5.284120225427882	0.29276065523934813	0.1811946885295231	0.1909838328558407	0.3350608233752908	0.9817881474875197	0.778100138442655	8.741896282880774E-4	0.7485876740485459	8.74189628288077E-4	0.7485876740485461	2.0163827952016233	0.8677058414542663	3.0927517898015626	0.3252477323354864	1.5584148276489378	1.8808066194802096	1.1609028614952048	1.2259506907138515	0.12390831282696148	1.4499140627567402	1.1313810158408475	1.6920000852579462	0.270084836871138	3.032978257442071	1.7937582038260909	1.0	1.0	1.0	1.0	1.0	1.0	1.0	1.0	1.0	1.0	1.0	1.0	1.0	1.0	1.0	15.0	-55028.95881927481	0.0	0.0	86.0	-1181.787841062974
387410000	-56680.63755714705	-1249.4171986861395	-55431.22035846091	0.4181360943387748	2020.9215899330586	53.332701882005495	0.21606090653595295	-0.24061814393890435	2.2355633597983466	2.1253018409388456	2.3722511705497076	4.375815941309004	2.2579236235909974	2.67240561748113	3.3122256384621913	3.145715224680812	3.808210075869098	6.70179582419803	1.620700290082393	1.207128532373847	0.5772591711318454	2.48436422144866	2.59420203215796	-0.4540127991091375	2.2315222684052394	0.6004470307208236	0.3005597293328995	-3.7586343281132706	-5.769698889035666	-6.354041571890044	-6.312125048684716	-8.948503181031038	0.468	5.28058300636007	0.2874700426617642	0.17943454108422832	0.193470105516688	0.3396253107373222	0.5357484020482667	0.7092007080000493	8.658970075984472E-4	0.8226127689945487	8.658970075984468E-4	0.8226127689945488	0.9299160687932733	0.22498557683039141	0.4603516671008237	0.07574594621226781	1.0763378465514917	1.0172829096545775	0.5191221806372901	1.0272342188243393	0.5341541370498323	1.1559405446269755	0.4978897409526086	1.0911033672061619	0.21165365543215436	4.31757649805024	1.280805507695457	1.0	1.0	1.0	1.0	1.0	1.0	1.0	1.0	0.0	1.0	1.0	1.0	1.0	1.0	1.0	14.0	-55026.77013737586	0.0	0.0	87.0	-1177.4446332998057
387420000	-56731.88772726779	-1260.8420186186067	-55471.04570864919	0.41749263723553176	2020.9222333901619	53.58381430650945	0.07663878305158893	6.5444860843773975	2.317210632268261	4.819058757903679	2.763262316024323	7.01976295889529	2.0599125292849765	3.3983117984201123	3.468417515559484	2.5790687047059446	3.352521106943547	4.899132676193284	1.455823189382111	1.4441353420726069	0.40940303163524	3.8989031792929065	2.8039110445456608	-0.3862454186553913	2.5182941750994354	1.313912608973371	0.1010451672749104	-3.95522732337735	-6.890201703751034	2.2487437112256607	3.7065335806490314	-1.8770863510699636	0.468	5.050875973807762	0.29183465828496474	0.1806384335115913	0.19674252043035545	0.3307843877730912	0.8154677268731926	0.771405158526652	8.719287758784557E-4	0.8117844034568141	8.719287758784562E-4	0.8117844034568141	0.9746168914730291	0.2903429063949823	0.5582189893216954	0.23112112768724147	1.4422189346525147	1.3261205366169397	0.5122645237407188	0.9698945040021774	0.6119832699346003	0.784957626836175	0.7702409921978149	0.5053131405043912	0.9549675772963399	2.0822352112832885	0.45220190366686	1.0	1.0	1.0	1.0	1.0	1.0	1.0	1.0	1.0	1.0	1.0	1.0	1.0	1.0	1.0	15.0	-55065.391049838516	0.0	0.0	87.0	-1189.0752521856177
387430000	-56715.3893460591	-1268.4840454227613	-55446.90530063634	0.416327854929559	2020.9233981724678	53.894138684381154	0.18565447734553975	5.37753668487468	4.236808901552193	2.490601968799208	3.892229164277981	3.8447144614615665	2.21498155595086	2.6351278916767265	3.421664367482566	2.5692030515578543	3.1849551049616234	4.085663000483265	1.4050897622033178	1.2377256435632658	0.7694373181284208	3.22006168382447	2.593153873285388	-0.4255964574946366	2.560953642975006	1.0731809858229733	-0.1338895059586477	-4.126275677056002	-6.276351102984657	-6.557767712234133	-8.481037097644723	-8.243537162491755	0.468	5.371054163936247	0.2885669111443728	0.17867341700796513	0.193845958470116	0.33891371337754883	0.7035269640179403	0.7575790725880592	8.691514042540467E-4	0.8894168649275346	8.691514042540466E-4	0.8894168649275324	0.5100516233271407	0.45329929049596834	0.2656840171390564	0.20785058016665856	2.1021352467157857	3.0430659997165126	0.3392496071539569	0.9260771081851948	0.9095817862801548	1.3927563577480608	1.2564821950224774	0.38976201881338474	0.4488017801013233	2.522501823193876	1.3889014001300772	1.0	1.0	1.0	0.0	1.0	1.0	1.0	1.0	0.0	1.0	1.0	1.0	1.0	1.0	1.0	13.0	-55039.47407818003	0.0	0.0	86.0	-1193.034813200642
387440000	-56737.54097117447	-1256.3788233429962	-55481.16214783148	0.4163876789062877	2020.9233383484911	53.23398852897993	0.14732192816222764	0.7177481303506291	5.318918006683791	3.979931408406725	4.545849512552361	4.5036369222829915	1.8857348025541234	3.0729988328006774	3.350225144532846	2.631872911124965	3.0688596997108903	5.355731852521413	1.538673128524256	1.457384600979431	0.6457977582016543	2.919658964700273	2.7496081536025616	-0.4819509397654996	3.5636617792684913	1.1616153880714266	-0.36396239503052386	-4.34518900202788	-7.298910640016947	-7.2741724059356905	-6.763797621085951	-6.650170071208283	0.468	5.489005821567287	0.29353349362710446	0.17925656447915914	0.1929432099682579	0.33426673192548123	0.9497944165772744	0.7829604009423089	9.206522214466622E-4	0.8129276331903632	9.206522214466642E-4	0.8129276331903642	0.652568259832055	0.16026678211527176	0.33175329950547194	0.7725116648491119	0.40398806581649604	1.2652721819252357	0.5474600564993818	0.21021442651740666	0.6911022971090949	0.6384998039790355	0.8069196742386183	0.7851182484560164	0.337376993244345	1.5513582371730334	0.18964579065487536	1.0	1.0	1.0	0.0	1.0	1.0	1.0	1.0	0.0	1.0	1.0	1.0	1.0	1.0	1.0	13.0	-55084.90498012081	0.0	0.0	85.0	-1192.1467086367707
387450000	-56731.31163336554	-1271.3683104050463	-55459.9433229605	0.4242461064535017	2020.9154799209439	53.24054905838468	0.22193693384609572	0.048420329777750876	3.3757453577178342	3.373144338325396	4.352691452783475	4.950937808949808	2.3468786733468923	2.551649205644786	3.122213890069929	2.977601488236743	3.843227206012754	4.209094339243518	1.4955427004478372	1.2111107920459612	0.488278899521844	2.741189464454349	2.5709678900880366	-0.5269811624971319	2.86547482519032	2.584560081550201	-0.38606162551741463	-4.018185947781572	-5.146781557418787	-7.1254888363252675	-9.036557672186092	-12.341029253263368	0.468	5.05033502530745	0.2918384221030176	0.18415088887051104	0.1866018006848882	0.3374088883415859	1.4712974875762406	0.8075612861368388	8.739269129472781E-4	0.6594428574684355	8.739269129472787E-4	0.6594428574684364	1.495032652425051	0.379925015950849	0.6037924760033526	0.5258554361593819	1.7994463530036442	1.873663312449723	0.5964566196431997	1.5813284191755015	1.5571380779972108	0.38831546024947544	0.5138908346979226	1.2306720224227576	0.36293779101292367	0.8002430295702415	0.8858317810236038	1.0	0.0	1.0	0.0	1.0	1.0	1.0	1.0	0.0	1.0	1.0	1.0	1.0	1.0	1.0	12.0	-55048.867693174434	0.0	0.0	82.0	-1211.2687321263763
387460000	-56709.22834606894	-1268.1301715438044	-55441.09817452514	0.43185609422817406	2020.9078699331692	53.07284715727912	0.28056574589083233	0.712761050851398	3.4836160890113335	4.4149030258976705	4.2107642845805815	5.757347216555394	2.2406894010169083	3.1319022357601893	2.7174627221063803	2.687285516864664	4.186009392195715	4.295055837991223	1.3262251316393177	1.0623547315062627	0.6834479176045015	2.0628792686316535	2.9250786669958027	-0.5431463186061309	1.8545547164085403	1.6659580378326342	-0.7474524630290321	-4.145116061665864	0.6276306831639666	-2.0878137020801653	-4.243114328062465	-2.2954926049741036	0.468	5.343393330740582	0.291978334948238	0.17811909828389608	0.1912758052826109	0.3386267614852578	0.7270469084350156	0.7746262332416517	8.638497060607668E-4	0.9568109942152032	8.63849706060767E-4	0.9568109942152033	1.3852632436669303	0.8313352740922582	1.0831042102045072	1.310158829125462	1.372400349460614	2.7022283830225997	0.8631243956795089	0.6486644429094164	0.814040866404621	0.7922985440575409	2.7821604829610944	0.9557764511886949	2.1908614703722837	2.008787471105782	2.15692875423898	1.0	1.0	1.0	0.0	1.0	1.0	1.0	0.0	0.0	1.0	1.0	1.0	1.0	1.0	1.0	12.0	-55043.00334055541	0.0	0.0	82.0	-1186.0431981416916
387470000	-56701.02688289692	-1255.3774739731598	-55445.64940892376	0.4170839625202756	2020.922642064877	53.85514683696052	0.3483562090045896	0.20145798928762426	2.94364019225115	2.4721897722925528	4.866183244476973	3.871420743079263	2.068351956950227	2.9054506903747646	3.2412364140372003	2.4976752811030933	3.5767883442952666	5.345395894518722	1.4716698928770722	1.2006925617231643	0.6619317284680325	3.747882550756329	2.8005211034560076	-0.4671933087177395	2.8516811556720816	2.179621779610269	-0.6080429764993635	-4.305683862076048	-5.939908529855086	-6.704415867342763	-6.337643004281091	-7.375535005491179	0.468	5.247373461286873	0.29473090215777453	0.1775291504288347	0.19170866185928753	0.336031285554106	1.6135675090203785	0.794747780600496	8.779423284352661E-4	0.8599393193310473	8.779423284352681E-4	0.8599393193310496	0.9051571485092372	0.2520007974624213	1.0078354310291757	1.6477712647299487	0.7457760992740531	1.4353856916471845	1.6904335097008316	0.4579730388892466	0.22615643199826888	1.2577834760700337	1.1341776034808648	0.885197539083613	1.3971971061673831	0.9730965028992006	0.9684229082706841	1.0	1.0	1.0	0.0	1.0	1.0	0.0	1.0	0.0	1.0	1.0	1.0	1.0	1.0	1.0	12.0	-55040.80009694898	0.0	0.0	84.0	-1182.7690443678264
387480000	-56654.98157041353	-1214.034385003969	-55440.94718540956	0.4184558344404492	2020.9212701929569	52.58092848700863	0.3597765846944526	1.3773042413303702	1.6615932616275917	3.7584776125315638	3.0352779760975643	3.246012027722604	2.370316037793348	3.195072977830128	3.0857127300347473	2.6334466890409662	4.754658492629695	4.477469132462988	1.4122467632680265	1.049023297432412	0.44961149125621724	3.658095817543631	3.7590780885665867	-0.4077688706916788	1.8314112112596457	2.9543213923435236	-0.7032294149972405	-4.026495511405569	-3.618617405694554	-3.567480685872451	-4.1502833817211595	-3.493416638628254	0.468	5.143992435972337	0.2930970871163205	0.18244560640775928	0.19116578705935852	0.3332915194165645	0.8328065062397297	0.7654392659061579	8.585717985699382E-4	0.8332157730758828	8.585717985699376E-4	0.8332157730758828	0.9080728203038633	0.46750974311312915	1.0503032451884398	0.5358431299610732	1.503823019362248	1.2137316190693475	0.6129402454386448	0.7737643238476258	1.2856509895767259	0.5388153831611725	0.31990115575010025	1.4394116164494897	1.0940481234949757	1.3947193713172954	0.4126616709819808	1.0	1.0	1.0	0.0	1.0	1.0	0.0	1.0	0.0	0.0	1.0	1.0	1.0	1.0	1.0	11.0	-55022.98786587323	0.0	0.0	88.0	-1149.2336908673146
387490000	-56735.97851773671	-1263.4147915760038	-55472.563726160704	0.42290775308680406	2020.9168182743106	52.644887249471374	0.12829500993396514	6.1254079664004895	1.7001991900823994	4.10784760281596	2.8317825631796008	3.5754640441181578	2.7904660306256295	2.019326744035293	3.2664425398606722	2.364300675601041	5.016514794015026	3.637753937236341	1.3914601068026735	1.3933764815904486	0.8645959910815627	4.909273891577297	4.359321115217757	-0.3845637434860417	3.2977575394014913	2.6673687294001462	-0.7640917153024178	-4.49763985787851	-4.220733671643444	-2.873498568345657	-3.011601630195502	1.6051621960942066	0.468	4.630228057976731	0.2939535655809032	0.17630124104137224	0.19112546066917746	0.3386197327085499	0.5787873705647127	0.7016430314195682	8.382428406463875E-4	0.7020699437908259	8.382428406463867E-4	0.7020699437908251	1.4209371398403017	0.9691532089161325	2.224257140429382	2.7240804773668996	1.7767528675688058	3.048382329749085	0.6578808809287054	0.8222498853563497	0.3882706948200789	1.2084932631108685	0.6614278634680921	1.630810593132593	1.8437635178078324	2.2315861656799325	1.2518351764667972	1.0	1.0	1.0	0.0	1.0	1.0	1.0	1.0	0.0	1.0	1.0	1.0	1.0	1.0	1.0	13.0	-55050.30114315462	0.0	0.0	88.0	-1193.1671618985827
387500000	-56672.45368524011	-1232.1668690029358	-55440.286816237174	0.4184158675044291	2020.921310159893	52.9890679721534	0.19422222248583032	1.8769964401720263	2.0632082359574655	2.0904826843746185	3.956000401006124	3.1084072591983634	2.882064123794879	2.529765726132809	3.020592427873997	2.491283869040006	3.64553583286542	4.358992195804292	1.1976739086036101	1.6100841869250764	0.5494952384966355	3.601505308687465	3.6212688254371455	-0.5646609102265363	1.9290759512552969	1.9081218408717686	-0.8119142465955804	-4.524484308841485	-5.447251606039245	-2.3871635407498863	-3.5570451909746414	-4.788733653450701	0.468	4.933205514665015	0.28972683187478276	0.178511892922872	0.193698252726747	0.338063022475601	0.6021084185654871	0.7715070198619394	8.706441093985916E-4	0.7750120525771145	8.706441093985906E-4	0.7750120525771147	0.6607625063697733	0.8135485100131606	1.1738973720442347	0.05753691791439753	0.570351871091518	0.8057839240727548	0.2169524709937016	0.20234060089044575	0.45462070188285836	0.08597218086254833	0.4830248154485407	0.9240082407290106	0.6818559550817976	0.493177868896038	0.5903602492020011	1.0	0.0	1.0	0.0	1.0	1.0	1.0	1.0	0.0	1.0	1.0	1.0	1.0	1.0	1.0	12.0	-55050.73866153252	0.0	0.0	85.0	-1174.31070542147
387510000	-56699.81358016587	-1256.054695319298	-55443.758884846575	0.4184781178724042	2020.921247909525	53.250616955338415	0.2244292133726217	5.451134660597577	1.5153092320474217	2.0609037371743755	3.9359161850060813	4.858163913649607	3.206049095524429	2.404191934150703	2.9359366182385993	3.302726665786657	3.5681205809350143	3.145409606776722	1.3767251098760722	1.6210725499575394	0.3689519122392425	2.050572647147877	3.7725467041628153	-0.4903684100596199	4.454868931922812	1.6249095881389102	-0.7936563068337028	-3.9758484462719643	-6.584258049969216	-9.401687320947273	-8.34715465655243	-6.883999917898867	0.468	5.321442240035171	0.29326854095708615	0.17691635664485386	0.1941416474892939	0.3356734549087688	0.4306524430600276	0.7028082698168342	8.421646082979924E-4	0.753188038729576	8.421646082979924E-4	0.753188038729577	0.6537744680362791	1.7783918761971236	1.0650704709066914	0.16986179116683595	1.250448491898718	1.1993574068563295	0.17463994166440455	0.5610113574276239	0.2702701385403328	0.31815179803254995	0.25805777235578575	0.661820037917485	0.989964010126435	0.8359553884089032	0.43918862192880176	1.0	0.0	1.0	0.0	1.0	1.0	0.0	1.0	0.0	1.0	1.0	1.0	1.0	1.0	1.0	11.0	-55042.02850205711	0.0	0.0	91.0	-1199.1673492336363
387520000	-56745.36910119113	-1294.5074944881344	-55450.861606702994	0.4167308302574698	2020.92299519714	52.83498217917002	0.18927349058326862	5.324764161035263	2.2865458459038193	2.672291308563884	3.09184476369247	2.9525363181617483	2.8592625327442276	2.439813817359683	2.5970703982337215	4.2220658029008105	3.390115678993371	3.5524921199155406	1.169981038559463	1.5340803430309076	0.3860329721883077	3.8624646777274223	3.187976304481651	-0.36823310107450263	3.509955165265587	1.3266946798131412	-0.5622190065448458	-3.918107573144745	-5.962205223885116	-1.5211364338385929	-5.961600020684887	-5.979719614317395	0.468	5.131474642508439	0.29326854095708615	0.17782432292094633	0.18894399487323335	0.33996314124873694	0.27176867767572976	0.5957214586622532	8.445563562064735E-4	0.8189660187212074	8.445563562064718E-4	0.818966018721208	0.370360515637656	0.5513036621665047	0.6355944493656472	0.1003114831835892	0.841931901731855	0.59561252291264	1.0713960028373637	0.17499046557413872	0.7038340086101871	0.068798190672822	0.314006881156764	0.6266437528949591	0.26629329946755276	0.7761751261358337	0.3766151861104807	1.0	1.0	1.0	1.0	1.0	1.0	0.0	1.0	0.0	1.0	1.0	1.0	1.0	1.0	1.0	13.0	-55051.403347022315	0.0	0.0	92.0	-1233.3453140722695
387530000	-56729.01619982604	-1299.3553252983495	-55429.66087452769	0.42785877021012597	2020.9118672571872	53.21997522782142	0.2207778440497303	0.18411028737490587	1.4261303794670057	2.220134619983089	3.104315119991554	5.1671968441228096	2.9069697506516863	2.5270858961778946	2.5058808234132335	4.0118320696464576	3.1261644311078967	3.8346066380595305	1.2102356774280183	1.6598266779807123	0.26272697029724174	4.002292276386463	2.4696856267010907	-0.2648680941334833	1.2604086808503967	0.9720763015004859	-0.6737996580611589	-3.6823710913848418	-4.266410531824901	-4.829303349438773	-4.157778517619986	-3.0871375347002905	0.468	4.945623930994156	0.28838671267211985	0.18090960448487547	0.19312939288649034	0.33757428995651717	0.9306961662702151	0.7827458666328778	8.622613470870709E-4	0.8579877450611473	8.62261347087073E-4	0.8579877450611494	0.3589762040006652	0.443511186994124	1.96058758368911	0.6188307213640639	1.2052325036223925	0.5003759902450423	0.4716513398087731	0.564865271464967	0.5576493214469287	0.2473561510149683	0.1267831626124383	1.1367697547802182	1.9636626079811785	1.8782203144077503	0.5349286815461771	1.0	1.0	1.0	0.0	1.0	1.0	1.0	1.0	1.0	1.0	1.0	1.0	1.0	1.0	1.0	14.0	-55027.27970500399	0.0	0.0	86.0	-1226.7019583784408
387540000	-56708.785582331075	-1295.327769084157	-55413.45781324692	0.4176991585582394	2020.922026868839	53.20352683924298	0.3082569171646748	3.102704992181457	2.1745230976728296	2.826273114557832	3.169710310940687	3.461823105954818	2.2875420215828277	2.5295810915746992	2.7075407772611033	4.903286742383273	3.2077738698879372	4.159059977421142	1.3460508881386328	1.7493318915956164	0.5909514536251803	3.881669777458691	2.698520592758714	-0.2453404965729948	0.9767226575971908	1.3937617100126185	-0.8308577636365809	-4.091691793357695	-5.434869824672334	-6.24745711861923	-10.867894393703592	-10.508154750625835	0.468	5.182032117909941	0.29024915427186526	0.17628447214909665	0.19093109324828472	0.34253528033075625	0.8008152284171027	0.7700523866285933	8.699526878202441E-4	0.7480330225185734	8.699526878202432E-4	0.7480330225185737	1.2048447153324986	0.5678930846920166	2.18624899096893	0.8246157196803167	3.551854395126289	1.40073076560814	0.4279206325071829	1.3801911564068698	0.3814642675735495	0.7599718190499343	1.703606654715155	1.3767849837706494	2.4074254958724692	2.8744709305717753	2.1625672501770823	1.0	1.0	1.0	1.0	1.0	1.0	1.0	1.0	0.0	1.0	1.0	1.0	1.0	1.0	1.0	14.0	-55006.02491206984	0.0	0.0	92.0	-1217.826674312239
387550000	-56723.82416672741	-1292.480994011542	-55431.34317271587	0.4179422766752742	2020.921783750722	53.337443350678974	0.14707174213718452	1.1971305635686533	0.6298393007993719	4.975013830532167	4.060107371173035	4.849668486346242	2.6516470488984516	2.31840972951387	2.421498728680397	5.649452229750878	3.180189088112201	5.059036659680785	1.4304778791606145	1.5366974554475592	0.4907695616586188	3.1049631529038524	2.6155066740740303	-0.3212743054520967	1.063279787239798	1.1625430276300648	-0.7493461416441393	-4.149548181196423	-4.975271944873043	-2.2345876929623354	-3.9807651293972106	-6.119358776918031	0.468	4.878736324771232	0.2911947615868508	0.17840800947503715	0.19169662396902726	0.33870060496908766	0.7035703832114463	0.7632761589964714	8.324235237582923E-4	0.8182553960492004	8.324235237582939E-4	0.8182553960491996	0.3733793900636973	0.7798764369129304	1.1986463495558932	0.8915578932756406	2.696873385601905	0.3997313859428166	1.4053075990256456	1.9441782589032224	0.15578823394730823	0.6453860822261721	1.4986314650628196	0.5084278802539879	2.0986909242754472	3.191903239935762	0.8738553755578656	1.0	1.0	1.0	1.0	1.0	1.0	1.0	1.0	1.0	1.0	1.0	1.0	1.0	1.0	1.0	15.0	-55030.36594496266	0.0	0.0	89.0	-1213.9878706192867
387560000	-56699.22711293355	-1285.5496768616024	-55413.67743607195	0.41881725692679195	2020.9209087704705	52.863437423784276	0.207010341332352	3.0341062152877383	0.9941021810419415	2.448883789726463	5.027213845980282	6.177613743696277	2.8342655090805566	2.2591111434751623	2.7581585591688422	3.7745954290660166	2.6234581196732987	4.173195127587711	1.3099721646473375	1.3563685055118984	0.6208694173488425	3.614866536373339	2.9395869927859404	-0.40773947788955434	1.1303990790272533	0.870974439778394	-0.3405205534011212	-4.112660445778379	-5.481687017290168	-4.246018949476605	-7.117451524389491	-7.736446286651677	0.468	6.3490217950369425	0.29118851135369594	0.17420365153493583	0.1891065854956117	0.34550125161575945	1.0735671797159725	0.7860228000132379	8.601195527056495E-4	0.8732899982948535	8.601195527056507E-4	0.8732899982948547	0.6684833800777853	0.15445060275306413	0.19394484423800143	0.8349205912460149	1.392521526409137	0.4965456897801262	0.41012840931646094	0.49409031527039055	0.03374829675837567	0.22869674134856155	0.43860356079894075	1.7516136503685433	1.5047998477556448	1.6467674108922605	0.7634535210493376	1.0	1.0	1.0	0.0	1.0	1.0	1.0	1.0	1.0	1.0	1.0	1.0	1.0	1.0	1.0	14.0	-55016.48395557787	0.0	0.0	89.0	-1213.3508651732225
387570000	-56667.527225430415	-1235.5797447323255	-55431.94748069809	0.41795940785721813	2020.92176661954	52.262058120506325	0.16728430690107746	2.338132458026503	1.131334801365798	4.312792984835786	4.88769201750272	6.702895962862849	2.6140623004734347	2.228175313267915	2.8112362735573844	5.714891983928542	2.4736428927846745	4.707610814011875	1.4057578854370123	1.2713348992715123	0.8605763044358581	2.822958175334488	3.4480596261012004	-0.43506812639698156	0.9844587365904489	0.1620018315161481	0.021737007768144884	-3.836887506859706	-6.60869115284917	-10.250797551720932	-12.978973444194601	-12.349369093093568	0.468	4.6647182788992385	0.2881248651667573	0.18352641046632417	0.19085259520971637	0.3374961291572051	1.151201418518989	0.77558091821032	8.735628241041412E-4	0.8842964568756165	8.735628241041434E-4	0.884296456875616	0.7714841903298005	1.610365016371275	0.6513823563228115	0.7464036614776621	1.3365252835054269	1.6606106900375672	0.4228191903534349	0.7668974178661893	0.06243293233649437	0.2046455717235182	0.9305134061081781	2.293281129391971	0.8738786459774156	1.4469049442416202	1.1614306074768879	1.0	0.0	1.0	1.0	1.0	1.0	1.0	1.0	0.0	1.0	1.0	1.0	1.0	1.0	1.0	13.0	-55013.15158732254	0.0	0.0	94.0	-1162.4586997363015
387580000	-56656.89146559109	-1242.0528135506938	-55414.8386520404	0.4163442889936662	2020.9233817384036	53.14756133598078	0.2533386919078766	0.9566326282864296	1.7928356596664217	2.6662916049071357	5.788703098574684	5.946678079987938	2.5116143108794953	2.0695232521222797	2.9005486773623006	5.623433817908301	2.8272309841906145	4.742648364697949	1.5401645633286576	1.1978601926953152	0.9071049016970337	2.9944619859453487	3.624493721666455	-0.5374336846856089	0.5417590250098566	0.7632974698077815	-0.3386508726124752	-3.725838017569726	-6.937832997710512	-8.543258583459187	-7.287702847162934	-1.2530000828015586	0.468	4.722512843251524	0.2913209314317632	0.180285448657732	0.19147979487267644	0.33691382503783135	0.8387036303698412	0.7633533872704104	8.960667306633794E-4	0.8499221905604121	8.960667306633821E-4	0.8499221905604116	0.2679122684117447	0.33278735000732784	0.5928605833053046	2.8688488722158136	1.5822351146637665	0.6415220893746817	0.100277888928693	0.5522386742355536	1.4307762176420098	0.4554401255486938	0.3066207067987251	0.39055003865328136	0.34023672689551737	1.3132893616708832	0.9052520868504823	1.0	1.0	1.0	0.0	1.0	1.0	1.0	1.0	0.0	1.0	1.0	1.0	1.0	1.0	1.0	13.0	-55005.366012880266	0.0	0.0	92.0	-1173.0562552798474
387590000	-56680.254207983984	-1247.813082798496	-55432.44112518549	0.4321203299692388	2020.9076056974282	53.20806441281655	0.1487972691905222	0.49826613796897057	2.232009333720474	3.1009837395749607	5.555577934248053	6.295650157798538	2.153315533570777	2.296338232020872	2.1423403514108754	6.780390666045448	2.7101806424457835	6.807910866550374	1.426851792117401	1.3517686658767363	0.9574433874586803	2.0249556940075584	4.4154694577664095	-0.6432703294227875	0.6255041148718605	0.6932440052122265	-0.0975495612260888	-3.708108282742905	-4.214916329862862	-5.48965866999764	-4.7654938403220655	-4.163341396865802	0.468	5.157838528928556	0.2909203478325838	0.1829476372541086	0.1934683051135941	0.3326637097997164	0.8495378977268598	0.738837529809431	9.124817617976411E-4	0.8366997042850631	9.124817617976398E-4	0.8366997042850629	0.7772665941222449	1.7983127256864742	0.7455385840718333	0.16669432258771974	3.3067747830277683	0.830355832220894	1.0685382882202394	0.3856194201881393	0.8220352027042158	1.388821783514616	0.6593528476750341	1.9844905772063024	2.9036198644636166	2.226981783496878	0.6581389005695893	1.0	1.0	1.0	0.0	1.0	1.0	0.0	1.0	0.0	1.0	1.0	1.0	1.0	1.0	1.0	12.0	-55022.264292667234	0.0	0.0	89.0	-1174.6695257750202
387600000	-56696.64327589138	-1276.5991152813808	-55420.04416061	0.43767168103794063	2020.9020543463594	54.082292066885046	0.18999392775492913	1.3807357700198017	2.7070234354735163	2.75617648035449	4.597418360564302	5.942794070675958	2.6225554764499397	2.366636893911962	2.4351799511643515	5.4079162652259765	2.967092488340214	5.8653601866820955	1.4860838442352469	1.6330233301388573	0.8018563097058827	2.770550031441541	4.581719623431104	-0.4663433559009924	0.4415779269229237	1.3063167606805108	-0.2661639071809394	-3.558768010465626	-2.371748078473257	-4.999744521781355	-0.7141179979587351	-0.9885730729648201	0.468	5.8799294906643835	0.2933647899138321	0.17914629836376214	0.19347157247864938	0.33401733924375926	0.658332805597322	0.7228816443438391	8.525037174597045E-4	0.7169100666568123	8.525037174597056E-4	0.7169100666568144	0.9222551951786485	0.5122014035985535	0.6717915223499973	0.5838682507178997	1.09819259266767	0.5688550045603283	0.41542020348782777	0.44189071971041627	0.6794970688430573	1.0507023967026723	0.6504302581198376	0.8585009736055218	0.5814564582987531	1.0547496366859421	0.6902352493059103	1.0	1.0	1.0	0.0	1.0	1.0	1.0	1.0	0.0	1.0	1.0	1.0	1.0	1.0	1.0	13.0	-55027.47845220765	0.0	0.0	83.0	-1215.7325093084387
387610000	-56700.283117178486	-1284.0220687633907	-55416.261048415094	0.41627545963795226	2020.9234505677593	53.805449439460276	0.14331900072393772	4.19644867627943	1.4396954427229445	2.3113672723347185	6.691179520137238	5.501078870540121	2.687802818767648	2.4123106378690053	2.3571485313168563	4.342412510273826	2.9408980562216636	4.205168832740112	1.3410692805153746	1.6080779613295868	0.8386978073109119	2.3040953267082087	4.317314167658026	-0.6276132495246527	0.06545870407352472	1.666577975668766	0.45287193097093603	-3.5747506162717766	-10.053892680906442	-9.53134788144949	-8.88324829356611	-11.935281536236651	0.468	6.108266090790335	0.29140427133839925	0.17754916739335141	0.191297918210312	0.3397486430579401	0.525632485593442	0.7140874758711482	8.543229896164098E-4	1.0311979157735562	8.543229896164122E-4	1.0311979157735551	2.172929166629456	2.135040003952053	0.8055278502623546	1.5068901154399288	1.6267026837679481	0.5071387524742558	1.1386731430582502	0.7794885383339639	1.1702128969996712	1.9649150701447884	1.235580175150085	2.600091955619361	1.7732802888547963	4.375619070183963	0.3891749618749853	1.0	1.0	1.0	0.0	1.0	1.0	0.0	1.0	0.0	1.0	1.0	1.0	1.0	1.0	1.0	12.0	-55034.80306617868	0.0	0.0	86.0	-1195.7936522487398
387620000	-56688.23783028263	-1263.0376878449442	-55425.20014243769	0.41644372353317793	2020.9232823038642	54.685824454050625	0.2958042859811859	5.465652123916131	2.0895524824076754	2.8086357881020763	4.631824312747772	4.908320021623704	3.3510998036494835	2.985665882823122	2.4450678900542546	4.8706945422533146	2.600904023267033	3.661751029634417	1.3415335934274737	1.5843646934984594	0.8273039185456802	3.05287193858873	3.4591816091092973	-0.6056047684559688	0.6188728680741432	0.7875815121257033	0.4796311031941316	-3.3824820375380216	-6.76839810010015	-7.711072090771977	-4.696805360890842	-4.272488823554966	0.468	4.922458202208195	0.2914783891418189	0.18196636115630432	0.1885485592703176	0.33800669043156195	0.565370676090143	0.7377961183321999	8.142700336093571E-4	0.695683110653169	8.142700336093583E-4	0.6956831106531696	1.0374466122105395	0.6055783760088391	0.7689834135644412	0.4808069928663432	2.042378134175993	0.8310763335176573	1.2042643420113182	0.3039791557088015	1.2337411703552876	1.7486919760859805	0.6558585601570521	1.4142354714019636	1.2952454390793744	2.673026122091742	1.1675311317021753	1.0	1.0	1.0	0.0	1.0	1.0	0.0	1.0	0.0	1.0	1.0	1.0	1.0	1.0	1.0	12.0	-55017.04601691854	0.0	0.0	88.0	-1198.681899539699
387630000	-56683.36706025062	-1273.7844751673165	-55409.5825850833	0.4240728542477834	2020.9156531731496	54.676808595793055	0.19100360356888965	2.953063297467772	2.1694486736364333	3.0316679527967327	5.891006523538703	4.780254066866519	3.482342148402954	2.948023662676866	2.212202484490743	4.944900192623659	2.5463360916877242	5.089592617907606	1.3112410680555366	1.7409049224807918	0.8504888614806391	4.661052746697291	3.360170270717691	-0.7210486973101188	0.30860193244551204	0.8060068108722342	0.012015255292260107	-3.165702950935973	-5.283331957995238	-6.93684513835521	-7.535067962268071	-7.720323242435395	0.468	5.464933027096332	0.2929210262064553	0.18382556952966322	0.18907441497353425	0.33417898929035	0.7031922213460973	0.7640032415567536	8.317191616478886E-4	0.7479548353168686	8.317191616478902E-4	0.7479548353168675	0.6850538717261191	0.32527121002811493	0.21763073475820635	0.2833389160185355	2.030541089873908	0.6669073014679004	0.14427918142757132	0.3545760825953052	1.585661971117491	0.9024799482205677	1.706246352736524	0.8391216545835515	1.1045847566857439	1.2208289158300405	0.3501267614774638	1.0	1.0	0.0	1.0	1.0	1.0	0.0	1.0	0.0	1.0	0.0	1.0	1.0	1.0	1.0	11.0	-55003.65405987119	0.0	0.0	91.0	-1213.9128771740159
387640000	-56661.4266507313	-1236.4664683261697	-55424.96018240513	0.42057134754128994	2020.919154679856	54.361455847775055	0.14561704696029174	3.6227852975162573	2.437629055919922	3.0816854536590372	6.715175583342134	4.415478329619796	4.317358979373385	2.4734519868060634	2.659169179604396	4.580208075900962	2.7129613735642057	6.023746173737068	1.251681785209391	1.7743016510013128	0.8386066880575617	5.725894727574667	2.5076093384472165	-0.6065241155360702	0.6451935483479403	0.7372824506669774	0.13275630316845147	-3.7356942100111548	-5.1088479819316035	-2.142307868303405	-4.5511255381103535	-7.4736680934360615	0.468	5.8328473621600825	0.2929210262064553	0.18071097204771785	0.19220398591124907	0.33416401583458055	1.0454229908475055	0.784295192086917	8.537603329188964E-4	0.7694251604100757	8.537603329188976E-4	0.7694251604100779	0.4279816021083182	0.8598396697524567	1.5549934939718006	2.078115585652135	1.5715548468367413	1.0461244454265886	0.09476765901540982	0.7507843449547427	1.872860362712541	0.9865063053851066	0.7803409798529553	0.9622677690922272	0.8992513754546058	0.879586941687832	0.6872063374724003	1.0	1.0	0.0	0.0	1.0	1.0	1.0	1.0	0.0	1.0	0.0	1.0	1.0	1.0	1.0	11.0	-55017.48753689219	0.0	0.0	94.0	-1172.1019989736003
387650000	-56678.66536227643	-1239.1955188892339	-55439.469843387196	0.42885302595217145	2020.9108730014452	54.54044727178454	0.18121111496942813	2.5661918448605	2.298431090486551	2.661390109976054	5.097308528439642	3.8888277847601884	5.0264093891098085	2.202353121731652	2.9071723032927714	3.831006059227769	2.5784258798064337	6.236975103783464	1.2466967906782485	1.6721254006210549	0.7739609611605243	3.6226673793446054	2.729757651533299	-0.5431956129660305	1.4116086308144178	0.3847514823895235	-0.10058677132972692	-3.741994192775825	-4.368390450688436	-1.693029189814748	0.6023410311867288	-2.054685228634442	0.468	5.48024800662839	0.2893551561236351	0.1827858151406735	0.1943908776166141	0.33346815111908007	0.8926138340179292	0.7699864473826296	8.572689507939208E-4	0.6976440803668198	8.572689507939212E-4	0.6976440803668197	0.48383988494942737	0.5689732514332928	0.10217386973560318	0.06765177556236752	1.2608994715836035	0.28068117392501146	0.006170518067624587	1.3476311211750054	3.3632752554122916	0.7572640104151714	0.8812653282490736	0.6461539706239497	1.2280288486345368	1.3936658828730986	0.5941691576520118	1.0	1.0	0.0	1.0	1.0	1.0	1.0	1.0	0.0	1.0	0.0	1.0	1.0	1.0	1.0	12.0	-55041.475810799995	0.0	0.0	82.0	-1178.995526210518
387660000	-56661.76756064913	-1238.84376622742	-55422.92379442171	0.42874383854710085	2020.9109821888503	54.96014739150419	0.18571803770114567	1.3107709962259628	2.5701622147856353	2.5353970428419164	4.330068891165792	3.3026731802937133	5.0328091488075835	2.368320028027016	2.546314937130809	4.391111001643651	2.827583912692415	6.302962417094772	1.3587973046146093	1.7853472670528616	0.701295425484977	5.53259388901401	2.2767424897704225	-0.7058807841267865	2.04389662867471	0.6636559671859963	-0.1518484093222477	-4.317187398358961	-4.3038561046538035	-3.570263291106978	-7.3115478035298995	-4.196496962449659	0.468	5.090899226100358	0.2949824059743504	0.1817092621422001	0.19119197628905665	0.3321163555943956	0.6046398008120605	0.7533375021422168	8.321349226287011E-4	0.7023503423124432	8.321349226287E-4	0.7023503423124428	0.45754744185982993	0.45881759210274786	0.08585693336386954	0.06568100939182087	0.9091492522078559	0.9162433241003944	0.7962810207116159	0.7077596522167041	0.857166885336631	0.8536783590443718	0.6771770898013536	0.7268065803034118	1.5883053749056844	2.1310717890060396	0.3236076997767566	1.0	1.0	0.0	0.0	1.0	1.0	0.0	1.0	0.0	1.0	0.0	1.0	1.0	1.0	1.0	10.0	-55014.95753596602	0.0	0.0	91.0	-1184.6466048056031
387670000	-56660.264700863285	-1266.6399302426278	-55393.624770620656	0.42083391371922096	2020.918892113678	54.63463492951113	0.19531988508315154	2.9577225456450913	3.0358358794781566	3.3185107811041963	3.9262088760984413	4.221659693484929	4.43846044720119	2.184924134794279	2.4568443229929944	3.0507077871489274	2.9892783749126957	5.286168497115836	1.4325311287770235	1.7042343819685826	0.642204157322484	3.9965486675077617	2.3067920392776013	-0.8477152186774031	2.4381327775751163	0.9848698343323619	-0.5611898806404384	-4.683821263130438	-5.975624026694961	-8.377784506610835	-12.033501365567083	-9.627332998749077	0.468	5.629439119833388	0.29111818225739333	0.18382723161331457	0.1922926748677012	0.33276191126159355	0.6478210455144191	0.7283989403491615	8.677690370588627E-4	0.8672661070251783	8.67769037058862E-4	0.8672661070251768	0.6091611306764773	0.6724016350999658	1.3142684953458055	0.5551166972351629	1.3414380408614555	1.3913513695610584	2.2233204620558165	0.4722427852034637	0.8161735895444354	0.7828479527561083	0.23707405248352387	1.1044354479824903	2.039340443040323	1.3681308277474644	0.5387657186016843	1.0	1.0	0.0	1.0	1.0	1.0	0.0	1.0	0.0	1.0	0.0	1.0	1.0	1.0	1.0	11.0	-55016.37802850873	0.0	0.0	88.0	-1197.2027602628445
387680000	-56707.06949915608	-1289.557955117652	-55417.51154403843	0.4164952691876768	2020.9232307582097	54.35963536228444	0.15533169888449283	2.7730205711784457	2.031665544390151	4.278601977536563	3.2623166084581503	3.897779572550046	3.2436712846307545	2.532026732903969	2.482550167171963	3.2207492093239307	2.9828745223121422	5.315280011008541	1.426928529731431	2.055391509767714	0.7302349658527761	3.4582563429551474	2.4696675353375475	-0.5646760872742156	1.3243988948095464	0.9278502064229789	-0.6117249033289711	-3.7648512317635476	-4.161139671215494	-2.797864757409482	1.2399485872427602	-1.7919823613790418	0.468	5.151075648682685	0.2957060475947848	0.17793962162990648	0.1893747207689401	0.3369796100063713	1.4948883232605774	0.8057571622547245	8.229567009097571E-4	0.6386471394322459	8.229567009097604E-4	0.6386471394322474	0.6807848612660165	0.635347377880465	2.4682572307512283	0.8045361035391292	2.238506174262409	0.9780810078471838	0.3673757015229863	1.2314877149750778	0.9281247951243745	0.3895187905635675	0.687231493672834	1.4427649047235727	1.2512054612100931	1.6727158747576414	0.6241748898714929	1.0	1.0	0.0	0.0	1.0	1.0	1.0	1.0	0.0	1.0	0.0	1.0	1.0	1.0	1.0	11.0	-55018.78511211823	0.0	0.0	83.0	-1230.665765831552
387690000	-56702.072160834636	-1268.4241789000341	-55433.6479819346	0.41650739750091514	2020.9232186298964	54.067798236020124	0.1257294006980995	3.4986005481842484	1.0450040946283787	4.349416314602069	6.583390445095257	4.200757242342249	2.829464544067056	3.0414949731203067	2.164198568402025	2.706790744778099	2.825315319806629	5.311556228555921	1.4144085238425665	1.6160821709711273	0.5586741195052046	4.217293225621029	2.555100244101826	-0.6202682639372458	1.8909919234480408	1.750783143828218	-0.7309513303993213	-4.387422651610346	-4.7571954868708195	-5.229203551542424	-6.479313128647335	-4.2070273533649925	0.468	5.157785047122334	0.29177091792980586	0.17663528840736928	0.19458660604162453	0.3370071876212029	1.2818549418116605	0.7881338410583881	8.368548825007705E-4	0.8466548874953331	8.368548825007727E-4	0.8466548874953362	2.7250747721085875	0.9507676193175079	3.156460073913918	0.22401815650876747	2.375917572153461	2.358604018883693	0.9500270494887095	0.7044555899713656	0.4214761706069765	1.3903949346302078	0.12494374842295321	1.5472898850051373	0.8297336223809204	2.6485403714333535	0.3986360324039959	1.0	1.0	0.0	0.0	1.0	1.0	1.0	1.0	0.0	1.0	0.0	1.0	1.0	1.0	1.0	11.0	-55028.784710810796	0.0	0.0	93.0	-1194.557441339153
